# Alternative splicing in the lung influences COVID-19 severity and respiratory diseases

**DOI:** 10.1101/2022.10.18.22281202

**Authors:** Tomoko Nakanishi, Yossi Farjoun, Julian Willett, Richard J. Allen, Beatriz Guillen-Guio, Sirui Zhou, J. Brent Richards

## Abstract

Hospital admission for COVID-19 remains common despite the successful development of vaccines and treatments. Thus, there is an ongoing need to identify targets for new COVID-19 therapies. Alternative splicing is an essential mechanism for generating functional diversity in protein isoforms and influences immune response to infection. However, the causal role of alternative splicing in COVID-19 severity and its potential therapeutic relevance is not fully understood. In this study, we evaluated the causal role of alternative splicing in COVID-19 severity and susceptibility using Mendelian randomization (MR). To do so, we performed two-sample MR to assess whether *cis*-sQTLs spanning 8,172 gene splicing in 5,295 genes were associated with COVID-19 outcomes in the COVID-19 Host Genetics Initiative, including up to 158,840 COVID-19 cases and 2,782,977 population controls. We identified that alternative splicing in lungs, rather than total RNA expression of *OAS1, ATP11A, DPP9* and *NPNT*, was associated with COVID-19 severity. *MUC1* splicing was associated with COVID-19 susceptibility. Further colocalization analyses supported a shared genetic mechanism between COVID-19 severity with idiopathic pulmonary fibrosis at *ATP11A* and *DPP9* loci, and with chronic obstructive lung diseases at *NPNT*. We lastly showed that *ATP11A, DPP9, NPNT*, and *MUC1* were highly expressed in lung alveolar epithelial cells, both in COVID-19 uninfected and infected samples. Taken together, these findings clarify the importance of alternative splicing of proteins in the lung for COVID-19 and other respiratory diseases, providing isoform-based targets for drug discovery.

## Supplementary tables for "Alternative splicing in the lung influences COVID-19 severity and respiratory diseases" (part 4 of 5)

### Sheet: Supplementary Table 2 (continued)
Supplementary Table 2: Two sample Mendelian randomization results of alternative splicing in whole blood using independent cis-sQTLs from GTEx consortium.
chr7:48089418:48090188:ENSG00000183696.13	ENSG00000183696	UPP1	Reported infection	chr7:48090269	0.977758	0.944199	1.01251	0.206834
chr7:6577498:6578566:ENSG00000136247.14	ENSG00000136247	ZDHHC4	Hospitalization	chr7:6577616	0.654986	0.339534	1.26351	0.206861
chr11:64223967:64224100:ENSG00000149743.13	ENSG00000149743	TRPT1	Hospitalization	chr11:64222830	0.974173	0.935386	1.01457	0.206864
chr17:4819549:4821793:ENSG00000129219.13	ENSG00000129219	PLD2	Hospitalization	chr17:4819581	0.699052	0.400927	1.21886	0.206868
chr21:38806808:38810035:ENSG00000157557.11	ENSG00000157557	ETS2	Reported infection	chr21:38812610	1.61843	0.766162	3.41877	0.207
chr1:225783368:225786862:ENSG00000143819.12	ENSG00000143819	EPHX1	Reported infection	chr1:225786829	0.595504	0.266179	1.33228	0.207069
chr1:225783368:225786862:ENSG00000143742.12	ENSG00000143742	SRP9	Reported infection	chr1:225786829	0.595504	0.266179	1.33228	0.207069
chr7:102465160:102465817:ENSG00000161036.12	ENSG00000161036	LRWD1	Hospitalization	chr7:102480077	1.47486	0.80635	2.69761	0.207203
chr4:112315852:112343012:ENSG00000073331.17	ENSG00000073331	ALPK1	Critical illness	chr4:112343421	1.04184	0.97755	1.11035	0.207222
chr18:21651763:21656861:ENSG00000158201.9	ENSG00000158201	ABHD3	Critical illness	chr18:21544270	0.971059	0.927724	1.01642	0.207365
chr19:1053531:1053788:ENSG00000064687.12	ENSG00000064687	ABCA7	Hospitalization	chr19:1053525	0.965785	0.914906	1.01949	0.207382
chr19:13100748:13100837:ENSG00000104903.4	ENSG00000104903	LYL1	Critical illness	chr19:13100756	0.957978	0.896106	1.02412	0.207571
chr11:7991971:7992084:ENSG00000175390.13	ENSG00000175390	EIF3F	Critical illness	chr11:7995183	2.15204	0.653356	7.08841	0.20762
chr13:113584888:113585774:ENSG00000198176.12	ENSG00000198176	TFDP1	Critical illness	chr13:113601340	5.8746	0.373807	92.3229	0.207732
chr19:46775747:46776975:ENSG00000105281.12	ENSG00000105281	SLC1A5	Critical illness	chr19:46775681	0.448996	0.129173	1.56068	0.207775
chr6:2959342:2966400:ENSG00000124570.17	ENSG00000124570	SERPINB6	Critical illness	chr6:2959740	1.03323	0.981991	1.08715	0.207776
chr12:57525115:57526311:ENSG00000166987.14	ENSG00000166987	MBD6	Reported infection	chr12:57522259	0.638654	0.31789	1.28308	0.207781
chr17:73212740:73227165:ENSG00000133193.12	ENSG00000133193	FAM104A	Hospitalization	chr17:73209715	2.71884	0.573304	12.8939	0.207873
chr9:21008146:21011344:ENSG00000188921.13	ENSG00000188921	HACD4	Reported infection	chr9:21011288	1.01726	0.990523	1.04472	0.207922
chr1:151156722:151158693:ENSG00000163154.5	ENSG00000163154	TNFAIP8L2	Hospitalization	chr1:151145559	0.927609	0.825214	1.04271	0.207973
chr17:78117644:78118971:ENSG00000141524.15	ENSG00000141524	TMC6	Hospitalization	chr17:78117873	1.03603	0.980474	1.09474	0.208128
chr7:140459936:140471883:ENSG00000133606.10	ENSG00000133606	MKRN1	Critical illness	chr7:140445034	6.12562	0.364299	103.001	0.208137
chr1:161846580:161851665:ENSG00000118217.5	ENSG00000118217	ATF6	Hospitalization	chr1:161888768	0.967144	0.918104	1.0188	0.208274
chr12:54183959:54187819:ENSG00000123415.15	ENSG00000123415	SMUG1	Hospitalization	chr12:54186489	1.97244	0.684694	5.68212	0.208285
chr2:241108300:241112240:ENSG00000115687.13	ENSG00000115687	PASK	Critical illness	chr2:240972599	1.10516	0.945756	1.29143	0.208322
chr9:137107662:137108388:ENSG00000177239.14	ENSG00000177239	MAN1B1	Hospitalization	chr9:137108115	0.952546	0.883053	1.02751	0.208436
chr11:68738788:68747208:ENSG00000132749.10	ENSG00000132749	TESMIN	Critical illness	chr11:68745075	1.01888	0.989603	1.04903	0.208599
chr6:158168395:158191977:ENSG00000272047.1	ENSG00000272047	GTF2H5	Reported infection	chr6:158183665	0.983802	0.959066	1.00918	0.208769
chr21:41370645:41376836:ENSG00000183486.12	ENSG00000183486	MX2	Hospitalization	chr21:41370285	0.961753	0.904999	1.02207	0.208876
chr11:57530234:57530345:ENSG00000134809.8	ENSG00000134809	TIMM10	Reported infection	chr11:57542460	0.742179	0.466156	1.18164	0.20891
chr22:42385220:42397858:ENSG00000235568.6	ENSG00000235568	NFAM1	Hospitalization	chr22:42387013	0.977473	0.943342	1.01284	0.208956
chr2:85847562:85847861:ENSG00000115525.17	ENSG00000115525	ST3GAL5	Critical illness	chr2:85858435	0.39866	0.0949141	1.67446	0.209131
chr19:13732285:13751608:ENSG00000104957.13	ENSG00000104957	YJU2B	Critical illness	chr19:13757357	1.09794	0.948939	1.27034	0.209244
chr9:68545624:68546559:ENSG00000234506.5	ENSG00000234506	LINC01506	Hospitalization	chr9:68546588	1.61309	0.764618	3.40308	0.20935
chr17:75246796:75261548:ENSG00000125447.16	ENSG00000125447	GGA3	Hospitalization	chr17:75256665	1.03436	0.98121	1.09039	0.209415
chr22:45336411:45340386:ENSG00000100376.11	ENSG00000100376	FAM118A	Critical illness	chr22:45335658	0.978424	0.945653	1.01233	0.209501
chr20:35004364:35004458:ENSG00000100991.11	ENSG00000100991	TRPC4AP	Critical illness	chr20:35004345	0.971721	0.929145	1.01625	0.209515
chr13:110647239:110648318:ENSG00000134905.16	ENSG00000134905	CARS2	Critical illness	chr13:110649265	0.961394	0.904057	1.02237	0.20952
chr5:178149838:178153491:ENSG00000145912.8	ENSG00000145912	NHP2	Hospitalization	chr5:178133509	0.248329	0.0281613	2.18979	0.209756
chr17:78359183:78359750:ENSG00000184557.4	ENSG00000184557	SOCS3	Reported infection	chr17:78886828	1.93811	0.689032	5.45151	0.209817
chr12:6457744:6460855:ENSG00000139192.11	ENSG00000139192	TAPBPL	Reported infection	chr12:6449775	0.979925	0.949354	1.01148	0.209833
chr4:184697803:184702089:ENSG00000151725.11	ENSG00000151725	CENPU	Hospitalization	chr4:184716264	0.432486	0.11668	1.60304	0.209849
chr11:71448885:71451690:ENSG00000254682.1	ENSG00000254682		Critical illness	chr11:71456989	1.03405	0.981323	1.0896	0.209894
chr1:203181285:203182731:ENSG00000133048.12	ENSG00000133048	CHI3L1	Reported infection	chr1:203184427	0.992173	0.980058	1.00444	0.210024
chr3:127676581:127677168:ENSG00000114626.17	ENSG00000114626	ABTB1	Hospitalization	chr3:127620308	0.785496	0.538494	1.1458	0.210055
chr9:137185087:137186224:ENSG00000176248.8	ENSG00000176248	ANAPC2	Critical illness	All - Inverse variance weighted	1.03816	0.9791	1.10078	0.210149
chr13:30463694:30464161:ENSG00000189403.14	ENSG00000189403	HMGB1	Hospitalization	chr13:30446562	3.02467	0.535555	17.0825	0.210199
chr7:139078653:139079104:ENSG00000105939.12	ENSG00000105939	ZC3HAV1	Hospitalization	chr7:139075071	1.94289	0.687382	5.49161	0.210261
chr15:41286100:41298041:ENSG00000247556.6	ENSG00000247556	OIP5-AS1	Reported infection	chr15:41235176	1.01759	0.990201	1.04574	0.210338
chr19:8499780:8502565:ENSG00000133246.11	ENSG00000133246	PRAM1	Critical illness	chr19:8500159	0.301106	0.0460262	1.96985	0.210384
chr16:11390463:11391666:ENSG00000188897.8	ENSG00000188897		Hospitalization	chr16:11396768	1.01665	0.990708	1.04327	0.210521
chr22:38202212:38213823:ENSG00000185022.11	ENSG00000185022	MAFF	Critical illness	chr22:38202227	0.337886	0.061813	1.84697	0.210566
chr5:141930274:141933259:ENSG00000081791.8	ENSG00000081791	DELE1	Reported infection	chr5:141950979	1.19512	0.904069	1.57986	0.210665
chr20:1915455:1921395:ENSG00000198053.11	ENSG00000198053	SIRPA	Hospitalization	chr20:1915454	1.00884	0.995028	1.02284	0.210857
chr20:1605059:1611357:ENSG00000101307.15	ENSG00000101307	SIRPB1	Hospitalization	chr20:1915454	0.975582	0.938524	1.0141	0.210857
chr20:1605059:1611357:ENSG00000125900.12	ENSG00000125900	SIRPD	Hospitalization	chr20:1915454	0.975962	0.939465	1.01388	0.210857
chr20:1464426:1466720:ENSG00000088833.17	ENSG00000088833	NSFL1C	Critical illness	chr20:1482330	0.955438	0.889584	1.02617	0.210913
chr2:73870352:73873352:ENSG00000124356.15	ENSG00000124356	STAMBP	Critical illness	All - Inverse variance weighted	0.963738	0.909543	1.02116	0.211016
chr12:76487618:76559397:ENSG00000091039.16	ENSG00000091039	OSBPL8	Critical illness	chr12:77115052	7.51445	0.318622	177.222	0.211047
chr7:106091939:106092949:ENSG00000008282.8	ENSG00000008282	SYPL1	Hospitalization	chr7:106092648	1.01827	0.989785	1.04757	0.211091
chr7:74883835:74884144:ENSG00000277072.4	ENSG00000277072	STAG3L2	Reported infection	chr7:75494199	0.59286	0.261266	1.34531	0.211125
chr7:74883835:74884144:ENSG00000196275.13	ENSG00000196275	GTF2IRD2	Reported infection	chr7:75494199	0.59286	0.261266	1.34531	0.211125
chr4:1740986:1744518:ENSG00000013810.18	ENSG00000013810	TACC3	Critical illness	chr4:1743425	1.03124	0.982689	1.08219	0.211225
chr6:131576735:131579111:ENSG00000118520.14	ENSG00000118520	ARG1	Reported infection	chr6:131580758	0.612854	0.284418	1.32056	0.211276
chr16:72059188:72060112:ENSG00000257017.8	ENSG00000257017	HP	Critical illness	chr16:72033433	1.04431	0.975669	1.11778	0.211342
chr17:7114811:7114947:ENSG00000161944.16	ENSG00000161944	ASGR2	Hospitalization	chr17:7115473	0.982899	0.956669	1.00985	0.211355
chr17:8436045:8444260:ENSG00000166579.15	ENSG00000166579	NDEL1	Critical illness	chr17:8414434	1.1019	0.946344	1.28301	0.211415
chr17:42212190:42216014:ENSG00000173757.9	ENSG00000173757	STAT5B	Hospitalization	chr17:42240340	1.76362	0.723893	4.29671	0.211742
chr19:9434859:9435108:ENSG00000174652.17	ENSG00000174652	ZNF266	Critical illness	chr19:9312239	2.66937	0.571588	12.4662	0.211797
chr12:54974607:54984585:ENSG00000135426.15	ENSG00000135426	TESPA1	Critical illness	chr12:54955406	0.361069	0.0729591	1.7869	0.211842
chr15:41397140:41402447:ENSG00000137806.8	ENSG00000137806	NDUFAF1	Hospitalization	chr15:41457387	0.969964	0.924618	1.01753	0.211881
chr5:169840852:169934652:ENSG00000134516.15	ENSG00000134516	DOCK2	Critical illness	All - Inverse variance weighted	0.970056	0.924832	1.01749	0.21199
chr7:45071872:45072726:ENSG00000136280.15	ENSG00000136280	CCM2	Critical illness	chr7:45071897	0.942151	0.857987	1.03457	0.212
chr20:44936976:44938061:ENSG00000101104.12	ENSG00000101104	PABPC1L	Critical illness	chr20:44931841	1.01988	0.988828	1.05191	0.212085
chr13:49661208:49691254:ENSG00000123179.13	ENSG00000123179	EBPL	Critical illness	chr13:49663119	4.5209	0.422645	48.3587	0.212133
chr22:42636846:42646886:ENSG00000100243.20	ENSG00000100243	CYB5R3	Hospitalization	chr22:42633803	0.947532	0.870551	1.03132	0.212537
chr11:68738788:68747208:ENSG00000132749.10	ENSG00000132749	TESMIN	Critical illness	chr11:68687115	1.13372	0.930574	1.38121	0.212857
chr17:75591712:75591813:ENSG00000266714.6	ENSG00000266714	MYO15B	Reported infection	chr17:75591977	0.99534	0.988052	1.00268	0.212887
chr16:74675764:74682651:ENSG00000168404.12	ENSG00000168404	MLKL	Reported infection	chr16:74679007	1.00807	0.995398	1.0209	0.213017
chr1:17348785:17354533:ENSG00000159339.13	ENSG00000159339	PADI4	Hospitalization	chr1:17316559	1.02098	0.988152	1.05489	0.213083
chr1:247425599:247443972:ENSG00000162711.16	ENSG00000162711	NLRP3	Critical illness	chr1:247397220	0.911374	0.787479	1.05476	0.213201
chr8:133562678:133571693:ENSG00000008513.14	ENSG00000008513	ST3GAL1	Hospitalization	chr8:133562373	0.974001	0.934427	1.01525	0.213213
chr4:119512970:119528740:ENSG00000245958.6	ENSG00000245958	SEPTIN7P14	Hospitalization	chr4:119503425	1.02777	0.984387	1.07306	0.213224
chr2:20037614:20040921:ENSG00000068697.6	ENSG00000068697	LAPTM4A	Hospitalization	chr2:20045344	0.664771	0.349441	1.26465	0.213357
chr20:35277297:35277390:ENSG00000126005.16	ENSG00000126005	MMP24OS	Hospitalization	chr20:35284782	0.970002	0.924564	1.01767	0.213404
chr4:129109672:129111686:ENSG00000151470.12	ENSG00000151470	C4orf33	Critical illness	chr4:129103882	1.99002	0.673117	5.88333	0.213409
chr19:19199234:19201649:ENSG00000064490.13	ENSG00000064490	RFXANK	Hospitalization	chr19:19189152	0.982256	0.954939	1.01036	0.213468
chr18:2799383:2802528:ENSG00000101596.14	ENSG00000101596	SMCHD1	Critical illness	chr18:2796681	0.519924	0.185524	1.45706	0.213492
chr9:21008146:21011344:ENSG00000188921.13	ENSG00000188921	HACD4	Hospitalization	chr9:21011288	1.03489	0.980452	1.09235	0.213528
chr16:11549745:11553533:ENSG00000189067.12	ENSG00000189067	LITAF	Hospitalization	chr16:11551770	0.950217	0.876715	1.02988	0.213807
chr7:142058328:142059472:ENSG00000257335.8	ENSG00000257335	MGAM	Critical illness	chr7:142059987	0.944192	0.862459	1.03367	0.213832
chr17:15540561:15545785:ENSG00000239704.10	ENSG00000239704	CDRT4	Reported infection	chr17:15540420	1.36324	0.836339	2.22209	0.21386
chr17:15540561:15545785:ENSG00000175106.16	ENSG00000175106	TVP23C	Reported infection	chr17:15540420	1.36324	0.836339	2.22209	0.21386
chr17:81665584:81665998:ENSG00000204237.4	ENSG00000204237	OXLD1	Critical illness	chr17:81666014	0.971034	0.927052	1.0171	0.213893
chr12:641024:643959:ENSG00000177406.4	ENSG00000177406	NINJ2-AS1	Hospitalization	chr12:641826	0.385045	0.0854885	1.73427	0.213895
chr2:126682874:126690255:ENSG00000136732.14	ENSG00000136732	GYPC	Reported infection	All - Inverse variance weighted	1.00423	0.997565	1.01095	0.21396
chr6:109369017:109376074:ENSG00000135535.15	ENSG00000135535	CD164	Hospitalization	chr6:109350188	1.74803	0.724446	4.21787	0.213977
chr12:121222166:121228533:ENSG00000135124.14	ENSG00000135124	P2RX4	Critical illness	chr12:121223713	0.930381	0.830291	1.04254	0.214006
chr12:8788786:8794305:ENSG00000249790.2	ENSG00000249790	LINC02972	Critical illness	chr12:8790533	0.927837	0.824411	1.04424	0.214206
chr7:76618300:76625522:ENSG00000146707.14	ENSG00000146707	POMZP3	Hospitalization	chr7:76577148	1.01438	0.991778	1.0375	0.214263
chr13:113981858:113992485:ENSG00000185989.10	ENSG00000185989	RASA3	Reported infection	chr13:114010062	1.01193	0.993156	1.03107	0.214477
chr8:11853479:11868001:ENSG00000164733.20	ENSG00000164733	CTSB	Hospitalization	chr8:11853550	1.01654	0.990542	1.04323	0.214556
chr1:198692373:198703298:ENSG00000081237.18	ENSG00000081237	PTPRC	Reported infection	chr1:198703170	1.03444	0.980557	1.09128	0.214768
chr7:56078508:56079528:ENSG00000129103.17	ENSG00000129103	SUMF2	Critical illness	chr7:55900223	0.232125	0.0230968	2.33288	0.214802
chr19:54839699:54842868:ENSG00000167633.18	ENSG00000167633	KIR3DL1	Critical illness	chr19:54820649	1.03217	0.981797	1.08513	0.214844
chr19:54839699:54842868:ENSG00000243772.7	ENSG00000243772	KIR2DL3	Critical illness	chr19:54820649	1.03217	0.981797	1.08513	0.214844
chr11:68754851:68759569:ENSG00000110090.12	ENSG00000110090	CPT1A	Critical illness	chr11:68754585	0.938392	0.848658	1.03761	0.214988
chr2:45843063:45845395:ENSG00000171132.13	ENSG00000171132	PRKCE	Critical illness	chr2:45849899	2.34364	0.609649	9.00952	0.215098
chr3:170284596:170291854:ENSG00000163558.12	ENSG00000163558	PRKCI	Critical illness	chr3:170448486	0.20119	0.0159337	2.54037	0.215208
chr11:118999109:119010764:ENSG00000186166.8	ENSG00000186166	CENATAC	Reported infection	chr11:119001694	1.43309	0.811222	2.53166	0.215208
chr13:27427192:27429870:ENSG00000122034.14	ENSG00000122034	GTF3A	Hospitalization	chr13:27427638	1.46754	0.799882	2.69249	0.215409
chr4:1289982:1297956:ENSG00000090316.15	ENSG00000090316	MAEA	Hospitalization	chr4:1255131	0.957875	0.894808	1.02539	0.215532
chr6:36130701:36131271:ENSG00000156711.16	ENSG00000156711	MAPK13	Critical illness	chr6:36102195	0.198802	0.0154199	2.56308	0.21556
chr7:45069961:45073460:ENSG00000136280.15	ENSG00000136280	CCM2	Hospitalization	chr7:45077262	1.03499	0.980152	1.0929	0.215621
chr8:143549851:143551790:ENSG00000254859.1	ENSG00000254859		Hospitalization	chr8:143551578	1.05348	0.970073	1.14407	0.215713
chr16:81905507:81907685:ENSG00000197943.9	ENSG00000197943	PLCG2	Reported infection	chr16:81907018	1.01672	0.990371	1.04377	0.215792
chr4:112429253:112435148:ENSG00000073331.17	ENSG00000073331	ALPK1	Hospitalization	chr4:112430365	0.97196	0.929147	1.01675	0.215929
chr14:34758846:34761757:ENSG00000198604.10	ENSG00000198604	BAZ1A	Hospitalization	chr14:34749770	2.93348	0.533224	16.1382	0.216043
chr19:7528230:7528597:ENSG00000090674.15	ENSG00000090674	MCOLN1	Reported infection	chr19:7528283	1.4516	0.804281	2.61991	0.216089
chr20:58691227:58691405:ENSG00000124222.22	ENSG00000124222	STX16	Reported infection	chr20:58790520	1.01405	0.991873	1.03671	0.216261
chr5:96793513:96793803:ENSG00000164307.12	ENSG00000164307	ERAP1	Reported infection	chr5:96790207	1.46913	0.798449	2.70318	0.216286
chr5:1629630:1632644:ENSG00000188002.10	ENSG00000188002	PDCD6P1	Hospitalization	chr5:1593131	1.01821	0.989493	1.04775	0.216371
chr13:49266003:49267490:ENSG00000102543.14	ENSG00000102543	CDADC1	Hospitalization	chr13:49266755	2.49058	0.586	10.5853	0.216441
chr2:159808152:159808449:ENSG00000241399.6	ENSG00000241399	CD302	Reported infection	chr2:159813913	0.988242	0.969875	1.00696	0.216584
chr1:3891057:3892883:ENSG00000198912.10	ENSG00000198912	C1orf174	Hospitalization	chr1:3888119	0.969491	0.922987	1.01834	0.216686
chr2:69449031:69452389:ENSG00000115977.18	ENSG00000115977	AAK1	Critical illness	chr2:69452405	0.41452	0.102497	1.67642	0.216736
chr12:76060279:76074203:ENSG00000187109.13	ENSG00000187109	NAP1L1	Critical illness	chr12:76106750	4.73655	0.401228	55.9157	0.216875
chr8:73991554:74010001:ENSG00000154589.6	ENSG00000154589	LY96	Hospitalization	chr8:74004849	1.44941	0.804167	2.61238	0.216888
chr14:24313955:24314054:ENSG00000213903.8	ENSG00000213903	LTB4R	Reported infection	chr14:24313752	0.81158	0.582658	1.13045	0.216913
chr14:24321821:24322066:ENSG00000129467.13	ENSG00000129467	ADCY4	Reported infection	chr14:24313752	1.20547	0.89606	1.62172	0.216913
chr22:31611840:31611999:ENSG00000198089.15	ENSG00000198089	SFI1	Reported infection	All - Inverse variance weighted	1.0063	0.996313	1.0164	0.217052
chr22:23660000:23683725:ENSG00000234353.2	ENSG00000234353		Hospitalization	chr22:23686888	1.01053	0.993859	1.02748	0.217125
chr19:4496405:4496919:ENSG00000167674.14	ENSG00000167674	HDGFL2	Hospitalization	chr19:4497529	0.970767	0.926085	1.01761	0.217184
chr2:3472602:3477695:ENSG00000171853.15	ENSG00000171853	TRAPPC12	Hospitalization	chr2:3468827	0.964981	0.911863	1.02119	0.217209
chr12:6871319:6872238:ENSG00000111671.9	ENSG00000111671	SPSB2	Critical illness	chr12:6884725	8.90631	0.276178	287.215	0.217234
chr18:12817365:12818944:ENSG00000175354.18	ENSG00000175354	PTPN2	Hospitalization	chr18:12818923	0.550438	0.213183	1.42123	0.21734
chr15:75349339:75352111:ENSG00000140398.13	ENSG00000140398	NEIL1	Reported infection	chr15:75519647	0.981637	0.95315	1.01097	0.217373
chr22:36233455:36234236:ENSG00000128335.13	ENSG00000128335	APOL2	Reported infection	chr22:36212303	0.984009	0.959124	1.00954	0.217407
chr2:233459891:233460194:ENSG00000077044.10	ENSG00000077044	DGKD	Reported infection	chr2:233460175	0.704003	0.403018	1.22977	0.217491
chr19:13109838:13110158:ENSG00000104907.12	ENSG00000104907	TRMT1	Hospitalization	chr19:13109889	1.28085	0.864254	1.89826	0.217518
chr3:184180251:184180645:ENSG00000161203.13	ENSG00000161203	AP2M1	Critical illness	chr3:184629872	0.187335	0.0130689	2.68533	0.217632
chr1:6638364:6639902:ENSG00000007923.15	ENSG00000007923	DNAJC11	Hospitalization	chr1:7275759	0.216554	0.0190213	2.46542	0.21764
chr17:46039884:46050533:ENSG00000120071.13	ENSG00000120071	KANSL1	Reported infection	chr17:46032108	0.986859	0.966322	1.00783	0.217653
chr19:14663540:14674746:ENSG00000131355.14	ENSG00000131355	ADGRE3	Reported infection	chr19:14651357	1.01428	0.991668	1.03741	0.21769
chr7:44013679:44016434:ENSG00000241057.2	ENSG00000241057		Reported infection	chr7:44010939	1.02236	0.987031	1.05895	0.2178
chr12:128914989:128927105:ENSG00000151948.11	ENSG00000151948	GLT1D1	Reported infection	chr12:128923719	1.02221	0.987111	1.05856	0.217835
chr11:2314571:2316229:ENSG00000064201.15	ENSG00000064201	TSPAN32	Critical illness	chr11:2317811	0.953311	0.883501	1.02864	0.217847
chr12:25104829:25106943:ENSG00000118308.15	ENSG00000118308	IRAG2	Critical illness	chr12:25094706	1.07548	0.957869	1.20754	0.218126
chr16:30526051:30526326:ENSG00000169957.9	ENSG00000169957	ZNF768	Hospitalization	chr16:29743215	4.32126	0.420716	44.3845	0.21815
chr17:75574260:75574610:ENSG00000073350.13	ENSG00000073350	LLGL2	Hospitalization	chr17:75574693	1.94237	0.674907	5.59008	0.218337
chr1:183570839:183574487:ENSG00000116701.14	ENSG00000116701	NCF2	Hospitalization	chr1:183573612	1.0105	0.993831	1.02745	0.218367
chr19:41884493:41888064:ENSG00000076928.17	ENSG00000076928	ARHGEF1	Critical illness	chr19:41883736	0.177865	0.0113756	2.78105	0.218375
chr12:9833452:9841812:ENSG00000150045.11	ENSG00000150045	KLRF1	Reported infection	chr12:10601065	1.93408	0.676112	5.5326	0.218665
chr7:56060940:56062683:ENSG00000146731.10	ENSG00000146731	CCT6A	Critical illness	chr7:56061818	0.275013	0.0351564	2.15131	0.218685
chr14:74480779:74484415:ENSG00000119655.10	ENSG00000119655	NPC2	Critical illness	chr14:73508475	0.187845	0.0130756	2.6986	0.218762
chr10:45759401:45763388:ENSG00000172661.17	ENSG00000172661	WASHC2C	Hospitalization	All - MR Egger	1.23139	0.94648	1.60205	0.218857
chr7:42937241:42937322:ENSG00000106591.3	ENSG00000106591	MRPL32	Hospitalization	chr7:42936536	0.564589	0.226937	1.40462	0.218954
chr17:6999591:7002484:ENSG00000215067.9	ENSG00000215067	ALOX12-AS1	Critical illness	chr17:6999424	0.418163	0.104141	1.67908	0.218965
chr17:6999591:7002484:ENSG00000262089.1	ENSG00000262089		Critical illness	chr17:6999424	0.418163	0.104141	1.67908	0.218965
chr6:26370603:26373276:ENSG00000186470.13	ENSG00000186470	BTN3A2	Hospitalization	chr6:26376800	1.03556	0.979433	1.0949	0.219069
chr11:68754851:68759569:ENSG00000110090.12	ENSG00000110090	CPT1A	Hospitalization	chr11:68754585	0.958803	0.896573	1.02535	0.219173
chr7:97972024:97972135:ENSG00000243554.1	ENSG00000243554	CCZ1P1	Hospitalization	chr7:97972088	0.31522	0.0499758	1.98823	0.219222
chr5:140175285:140243305:ENSG00000120306.9	ENSG00000120306	CYSTM1	Critical illness	chr5:140186130	1.0153	0.991002	1.04019	0.219236
chr19:572701:579500:ENSG00000172270.18	ENSG00000172270	BSG	Critical illness	chr19:584211	2.95392	0.524583	16.6334	0.219324
chr9:96321341:96324091:ENSG00000130958.11	ENSG00000130958	SLC35D2	Reported infection	chr9:96307734	0.67398	0.359064	1.26509	0.219421
chr22:50205024:50206317:ENSG00000073169.13	ENSG00000073169	SELENOO	Critical illness	chr22:50201536	1.05599	0.96804	1.15193	0.219495
chr17:81665584:81665998:ENSG00000204237.4	ENSG00000204237	OXLD1	Reported infection	chr17:81666014	0.990319	0.975057	1.00582	0.219553
chr10:102481172:102483011:ENSG00000138107.12	ENSG00000138107	ACTR1A	Critical illness	chr10:102508869	0.942938	0.858511	1.03567	0.21957
chr11:65115081:65115314:ENSG00000149809.14	ENSG00000149809	TM7SF2	Reported infection	chr11:65128765	1.44893	0.801468	2.61944	0.219661
chr22:19895200:19895407:ENSG00000184470.20	ENSG00000184470	TXNRD2	Reported infection	chr22:19900578	0.988464	0.970316	1.00695	0.219698
chr1:147655248:147658960:ENSG00000162836.11	ENSG00000162836	ACP6	Hospitalization	chr1:147656613	1.03171	0.981525	1.08447	0.219798
chr8:41955411:41974704:ENSG00000083168.9	ENSG00000083168	KAT6A	Hospitalization	chr8:42049176	0.553201	0.214842	1.42445	0.219883
chr16:53470922:53479886:ENSG00000103479.15	ENSG00000103479	RBL2	Hospitalization	chr16:53474595	0.745864	0.466825	1.19169	0.220042
chr7:142801427:142801944:ENSG00000211772.11	ENSG00000211772	TRBC2	Reported infection	All - MR Egger	1.10217	0.989049	1.22823	0.220357
chr12:68432131:68432515:ENSG00000251301.6	ENSG00000251301	LINC02384	Reported infection	chr12:68490111	0.980677	0.950537	1.01177	0.220551
chr16:1312603:1314020:ENSG00000103275.19	ENSG00000103275	UBE2I	Hospitalization	chr16:1312555	0.621143	0.289939	1.33069	0.220573
chr17:2362270:2362838:ENSG00000141258.12	ENSG00000141258	SGSM2	Reported infection	chr17:2365387	1.0136	0.991925	1.03575	0.220628
chr3:50332154:50336760:ENSG00000068028.17	ENSG00000068028	RASSF1	Critical illness	chr3:50378233	0.871485	0.699289	1.08608	0.220677
chr19:6475643:6475837:ENSG00000205744.9	ENSG00000205744	DENND1C	Hospitalization	chr19:6475152	1.01713	0.989853	1.04516	0.220687
chr12:66153448:66169855:ENSG00000155957.17	ENSG00000155957	TMBIM4	Hospitalization	chr12:66158086	0.55912	0.220492	1.4178	0.22072
chr22:42141339:42141625:ENSG00000205702.10	ENSG00000205702	CYP2D7	Reported infection	chr22:42202532	0.980701	0.950578	1.01178	0.220847
chr17:75042277:75042529:ENSG00000167863.11	ENSG00000167863	ATP5PD	Reported infection	chr17:75037832	1.25714	0.871469	1.8135	0.220924
chr10:31461237:31495779:ENSG00000148516.21	ENSG00000148516	ZEB1	Critical illness	chr10:32082098	0.0810618	0.00144969	4.53272	0.221019
chr20:499934:505118:ENSG00000101266.17	ENSG00000101266	CSNK2A1	Reported infection	chr20:500207	0.632712	0.303965	1.31701	0.221038
chr17:48848455:48849252:ENSG00000136436.14	ENSG00000136436	CALCOCO2	Reported infection	chr17:48849253	0.994312	0.985269	1.00344	0.221095
chr7:142084644:142085833:ENSG00000257335.8	ENSG00000257335	MGAM	Reported infection	chr7:142065610	1.00562	0.996633	1.01469	0.221134
chr16:28826390:28829401:ENSG00000168488.18	ENSG00000168488	ATXN2L	Reported infection	chr16:28826752	0.974397	0.93472	1.01576	0.221412
chr9:104889195:104903614:ENSG00000165029.15	ENSG00000165029	ABCA1	Hospitalization	chr9:104740701	2.84595	0.53198	15.2251	0.221579
chr5:94912976:94931953:ENSG00000175471.19	ENSG00000175471	MCTP1	Reported infection	chr5:94923977	0.9923	0.980073	1.00468	0.221722
chr5:35873648:35875512:ENSG00000168685.14	ENSG00000168685	IL7R	Critical illness	chr5:35883632	3.44201	0.473858	25.0021	0.2218
chr16:50313491:50313958:ENSG00000121281.12	ENSG00000121281	ADCY7	Reported infection	chr16:50348027	1.01272	0.992389	1.03346	0.221901
chr17:44374680:44374998:ENSG00000005961.17	ENSG00000005961	ITGA2B	Reported infection	chr17:45240202	1.05848	0.966203	1.15958	0.221999
chr19:13101048:13102531:ENSG00000104903.4	ENSG00000104903	LYL1	Reported infection	chr19:13096470	1.01252	0.992499	1.03294	0.222115
chr12:76060279:76074203:ENSG00000187109.13	ENSG00000187109	NAP1L1	Reported infection	chr12:76106750	1.60105	0.752084	3.40833	0.222123
chr6:116462454:116463283:ENSG00000188820.12	ENSG00000188820	CALHM6	Reported infection	chr6:116462167	0.981423	0.952318	1.01142	0.222127
chr6:116462454:116463283:ENSG00000111817.16	ENSG00000111817	DSE	Reported infection	chr6:116462167	0.981415	0.9523	1.01142	0.222127
chr2:159807140:159808449:ENSG00000054219.10	ENSG00000054219	LY75	Hospitalization	chr2:159881998	0.962723	0.90575	1.02328	0.22224
chr22:29529239:29531078:ENSG00000100296.13	ENSG00000100296	THOC5	Hospitalization	chr22:29531715	0.68116	0.367555	1.26234	0.222528
chr20:63981316:63983047:ENSG00000101161.7	ENSG00000101161	PRPF6	Critical illness	chr20:63973140	4.95039	0.378879	64.6812	0.22254
chr19:14469517:14469752:ENSG00000123143.12	ENSG00000123143	PKN1	Hospitalization	chr19:14468001	1.01761	0.989461	1.04656	0.222598
chr7:64893897:64897348:ENSG00000198039.11	ENSG00000198039	ZNF273	Critical illness	chr7:64748666	0.176773	0.010913	2.86344	0.222627
chr9:154795:156481:ENSG00000172785.18	ENSG00000172785	CBWD1	Reported infection	chr9:156659	1.01342	0.99194	1.03536	0.222662
chr16:84462129:84463614:ENSG00000064270.12	ENSG00000064270	ATP2C2	Critical illness	chr16:84462883	1.03751	0.977869	1.10078	0.222833
chr3:196198874:196199346:ENSG00000163958.13	ENSG00000163958	ZDHHC19	Hospitalization	chr3:196199417	0.548656	0.208976	1.44047	0.222887
chr14:100097658:100106024:ENSG00000196405.12	ENSG00000196405	EVL	Hospitalization	chr14:100106073	1.04007	0.976394	1.10789	0.222923
chr4:153688047:153702892:ENSG00000137462.6	ENSG00000137462	TLR2	Hospitalization	chr4:153701497	1.03524	0.979133	1.09457	0.223121
chr4:153688047:153702892:ENSG00000249309.1	ENSG00000249309		Hospitalization	chr4:153701497	1.03524	0.979133	1.09457	0.223121
chr7:29030759:29071773:ENSG00000106066.14	ENSG00000106066	CPVL	Hospitalization	chr7:29071201	1.6859	0.727608	3.90631	0.223128
chr2:85694923:85695320:ENSG00000115523.16	ENSG00000115523	GNLY	Reported infection	chr2:85713263	0.982158	0.954114	1.01103	0.223195
chr3:44421813:44439797:ENSG00000225873.3	ENSG00000225873	C3orf86	Critical illness	chr3:44432531	0.963562	0.90768	1.02289	0.223353
chr12:8790263:8794305:ENSG00000249790.2	ENSG00000249790	LINC02972	Reported infection	chr12:8807610	0.969504	0.922351	1.01907	0.223437
chr1:206494969:206496112:ENSG00000263528.7	ENSG00000263528	IKBKE	Hospitalization	chr1:206494906	1.02329	0.986053	1.06194	0.223464
chr16:88841971:88856758:ENSG00000141012.12	ENSG00000141012	GALNS	Hospitalization	chr16:88852319	0.442526	0.118996	1.64567	0.223761
chr6:38061775:38116572:ENSG00000156639.11	ENSG00000156639	ZFAND3	Reported infection	chr6:38082396	1.66323	0.73269	3.77559	0.223853
chr22:49798686:49798988:ENSG00000100425.18	ENSG00000100425	BRD1	Critical illness	chr22:49763202	0.941532	0.854409	1.03754	0.223952
chr17:7591925:7592254:ENSG00000129245.11	ENSG00000129245	FXR2	Critical illness	chr17:7592060	0.968791	0.920525	1.01959	0.223976
chr3:134537268:134545586:ENSG00000182923.16	ENSG00000182923	CEP63	Critical illness	chr3:134501479	0.973956	0.933398	1.01628	0.22399
chr11:126380908:126406096:ENSG00000110080.18	ENSG00000110080	ST3GAL4	Critical illness	chr11:126380879	0.657918	0.335017	1.29204	0.224035
chr14:92456608:92482680:ENSG00000140090.17	ENSG00000140090	SLC24A4	Hospitalization	chr14:92460205	1.02037	0.987731	1.05409	0.22408
chr17:18333288:18340043:ENSG00000176974.19	ENSG00000176974	SHMT1	Reported infection	chr17:18287869	0.813033	0.582305	1.13518	0.224203
chr6:4133701:4135511:ENSG00000198721.12	ENSG00000198721	ECI2	Critical illness	chr6:4131746	0.254273	0.0279344	2.31452	0.224282
chr15:79907684:79914588:ENSG00000180953.11	ENSG00000180953	ST20	Reported infection	All - Inverse variance weighted	0.993446	0.982966	1.00404	0.224318
chr12:54974607:54984585:ENSG00000135426.15	ENSG00000135426	TESPA1	Reported infection	chr12:54955406	0.729933	0.439227	1.21305	0.224473
chr20:43618353:43618940:ENSG00000101052.12	ENSG00000101052	IFT52	Reported infection	chr20:42725694	1.66322	0.731637	3.78098	0.224666
chr6:10728727:10730615:ENSG00000137210.13	ENSG00000137210	TMEM14B	Reported infection	All - Inverse variance weighted	1.01226	0.992542	1.03236	0.224762
chr6:10728727:10730615:ENSG00000111843.13	ENSG00000111843	TMEM14C	Reported infection	All - Inverse variance weighted	1.01226	0.992542	1.03236	0.224762
chr2:158674000:158680429:ENSG00000144283.21	ENSG00000144283	PKP4	Hospitalization	chr2:159187465	0.386799	0.0834509	1.79283	0.224791
chr13:46368249:46368733:ENSG00000102445.18	ENSG00000102445	RUBCNL	Reported infection	chr13:46363058	0.765773	0.497664	1.17832	0.224865
chr3:15273405:15304103:ENSG00000131370.15	ENSG00000131370	SH3BP5	Critical illness	All - Inverse variance weighted	1.03398	0.979659	1.09131	0.224906
chr6:37025938:37027429:ENSG00000146192.14	ENSG00000146192	FGD2	Critical illness	chr6:37027446	0.929204	0.825262	1.04624	0.225065
chr11:294196:294321:ENSG00000142102.15	ENSG00000142102	PGGHG	Hospitalization	chr11:296203	0.981287	0.951791	1.0117	0.225086
chr12:4605086:4610155:ENSG00000010219.13	ENSG00000010219	DYRK4	Hospitalization	chr12:4607406	0.503084	0.165796	1.52654	0.225109
chr12:56315242:56315907:ENSG00000257727.5	ENSG00000257727	CNPY2	Critical illness	chr12:56332464	3.186	0.48974	20.7265	0.225208
chr11:319990:320565:ENSG00000142089.15	ENSG00000142089	IFITM3	Critical illness	chr11:306877	0.897227	0.752987	1.0691	0.225218
chr1:183570839:183573185:ENSG00000116701.14	ENSG00000116701	NCF2	Critical illness	chr1:183573188	1.04167	0.975162	1.11271	0.225226
chr19:51627248:51627834:ENSG00000105501.12	ENSG00000105501	SIGLEC5	Hospitalization	chr19:51627535	1.02482	0.985004	1.06626	0.225236
chr3:14147379:14147908:ENSG00000154767.14	ENSG00000154767	XPC	Reported infection	chr3:14141910	0.808882	0.574063	1.13975	0.225401
chr3:47283094:47287220:ENSG00000114648.11	ENSG00000114648	KLHL18	Reported infection	chr3:47287254	1.01504	0.990833	1.03984	0.225444
chr9:136402887:136404055:ENSG00000165689.16	ENSG00000165689	ENTR1	Critical illness	chr9:136376354	0.458589	0.130008	1.61762	0.225453
chr22:20062574:20063338:ENSG00000183597.15	ENSG00000183597	TANGO2	Critical illness	chr22:20061817	1.04603	0.97261	1.12498	0.225525
chr2:231711419:231711887:ENSG00000187514.16	ENSG00000187514	PTMA	Critical illness	chr2:231706513	0.218495	0.0186664	2.55754	0.225587
chr19:54221379:54221914:ENSG00000204577.11	ENSG00000204577	LILRB3	Reported infection	All - Inverse variance weighted	0.986595	0.965289	1.00837	0.225694
chr17:4940230:4940487:ENSG00000108523.15	ENSG00000108523	RNF167	Critical illness	chr17:4940500	5.14659	0.363409	72.8861	0.225715
chr11:3702892:3705200:ENSG00000110713.15	ENSG00000110713	NUP98	Hospitalization	chr11:3696426	1.02232	0.986452	1.05948	0.225774
chr17:64805100:64821767:ENSG00000214176.9	ENSG00000214176	PLEKHM1P1	Critical illness	chr17:64815246	0.977116	0.941191	1.01441	0.225799
chr17:78133542:78133956:ENSG00000167895.14	ENSG00000167895	TMC8	Hospitalization	chr17:78133849	1.03859	0.976845	1.10424	0.225968
chr3:134537268:134545586:ENSG00000182923.16	ENSG00000182923	CEP63	Reported infection	chr3:134501479	0.99467	0.986101	1.00331	0.22604
chr14:24433032:24434100:ENSG00000100441.9	ENSG00000100441	KHNYN	Hospitalization	chr14:24429149	0.749426	0.469709	1.19572	0.226246
chr2:85596649:85596953:ENSG00000168894.9	ENSG00000168894	RNF181	Critical illness	chr2:85600891	1.02807	0.982977	1.07522	0.226425
chr7:100356938:100358220:ENSG00000121716.20	ENSG00000121716	PILRB	Reported infection	chr7:100341698	1.18131	0.901791	1.54746	0.226449
chr4:168472809:168480377:ENSG00000181381.13	ENSG00000181381	DDX60L	Critical illness	chr4:168479777	1.04048	0.975681	1.10958	0.226452
chr2:219235312:219235708:ENSG00000163516.13	ENSG00000163516	ANKZF1	Reported infection	chr2:219235536	0.742653	0.458561	1.20275	0.226474
chr10:98434091:98435635:ENSG00000107521.18	ENSG00000107521	HPS1	Reported infection	chr10:98435373	1.01204	0.992595	1.03187	0.226612
chr2:112584486:112585974:ENSG00000125611.15	ENSG00000125611	CHCHD5	Reported infection	chr2:112582529	0.677468	0.360225	1.2741	0.226934
chr2:112584486:112585974:ENSG00000243389.1	ENSG00000243389		Reported infection	chr2:112582529	0.677468	0.360225	1.2741	0.226934
chr2:112584486:112585974:ENSG00000228251.1	ENSG00000228251		Reported infection	chr2:112582529	0.677468	0.360225	1.2741	0.226934
chr8:22630578:22634413:ENSG00000147439.12	ENSG00000147439	BIN3	Reported infection	chr8:22634590	1.01116	0.993118	1.02953	0.226957
chr7:43758734:43760017:ENSG00000106605.10	ENSG00000106605	BLVRA	Reported infection	chr7:43709093	1.41705	0.805007	2.49441	0.226982
chr1:207630621:207639397:ENSG00000203710.10	ENSG00000203710	CR1	Reported infection	All - Inverse variance weighted	1.0062	0.996158	1.01635	0.227026
chr22:50526738:50529904:ENSG00000025708.13	ENSG00000025708	TYMP	Critical illness	chr22:50528205	2.60208	0.551093	12.2862	0.227215
chr2:85596649:85596953:ENSG00000168894.9	ENSG00000168894	RNF181	Hospitalization	chr2:85600891	1.01823	0.988802	1.04854	0.227288
chr3:126439727:126461535:ENSG00000070476.14	ENSG00000070476	ZXDC	Hospitalization	chr3:126429065	2.92502	0.511877	16.7145	0.227462
chr9:123757822:123792587:ENSG00000119522.16	ENSG00000119522	DENND1A	Hospitalization	chr9:123768709	2.09948	0.629152	7.00594	0.2277
chr8:27740517:27748077:ENSG00000147419.17	ENSG00000147419	CCDC25	Hospitalization	chr8:27245994	2.42422	0.575009	10.2204	0.227743
chr17:82183932:82184958:ENSG00000176155.18	ENSG00000176155	CCDC57	Reported infection	chr17:82188213	1.00402	0.997493	1.0106	0.227773
chr17:3885730:3892939:ENSG00000004660.14	ENSG00000004660	CAMKK1	Hospitalization	chr17:3917404	0.975902	0.937975	1.01536	0.227786
chr16:74672538:74674960:ENSG00000168404.12	ENSG00000168404	MLKL	Hospitalization	chr16:74668356	1.02336	0.985668	1.06249	0.227802
chr8:407066:413073:ENSG00000147364.16	ENSG00000147364	FBXO25	Critical illness	chr8:388541	1.07826	0.953962	1.21874	0.227919
chr2:127048633:127059011:ENSG00000136717.14	ENSG00000136717	BIN1	Hospitalization	chr2:127050470	1.0458	0.972326	1.12482	0.228261
chr18:21655083:21656861:ENSG00000158201.9	ENSG00000158201	ABHD3	Reported infection	chr18:21554961	1.02089	0.987119	1.05581	0.228369
chr14:102438205:102440436:ENSG00000196663.15	ENSG00000196663	TECPR2	Hospitalization	chr14:102439145	0.979316	0.946568	1.0132	0.228407
chr2:111469987:111494885:ENSG00000172965.14	ENSG00000172965	MIR4435-2HG	Reported infection	chr2:111469838	0.976262	0.938832	1.01518	0.228426
chr11:85976682:85981129:ENSG00000073921.17	ENSG00000073921	PICALM	Critical illness	chr11:86048736	1.09677	0.943686	1.27468	0.228482
chr19:2424257:2424807:ENSG00000178297.12	ENSG00000178297	TMPRSS9	Critical illness	chr19:2424677	0.352557	0.0645993	1.92411	0.228555
chr17:27643620:27645314:ENSG00000168961.16	ENSG00000168961	LGALS9	Critical illness	chr17:27643616	0.97119	0.926049	1.01853	0.228661
chr10:102461450:102468955:ENSG00000138111.14	ENSG00000138111	MFSD13A	Hospitalization	All - Inverse variance weighted	0.987699	0.967993	1.00781	0.228686
chr1:47197940:47219506:ENSG00000162366.7	ENSG00000162366	PDZK1IP1	Critical illness	chr1:47213474	1.0589	0.964682	1.16232	0.2287
chr5:177313091:177334284:ENSG00000169223.14	ENSG00000169223	LMAN2	Hospitalization	chr5:177304451	0.440743	0.116095	1.67324	0.228711
chr3:48633635:48635371:ENSG00000225697.12	ENSG00000225697	SLC26A6	Reported infection	chr3:48629490	0.986594	0.965146	1.00852	0.228757
chr6:53276256:53291776:ENSG00000012660.13	ENSG00000012660	ELOVL5	Hospitalization	chr6:53265283	0.656891	0.331348	1.30228	0.228764
chr11:1761468:1771391:ENSG00000117984.13	ENSG00000117984	CTSD	Hospitalization	chr11:1771636	0.391814	0.0851397	1.80313	0.228963
chr21:46286737:46286870:ENSG00000182362.13	ENSG00000182362	YBEY	Critical illness	chr21:46286621	1.04996	0.969737	1.13682	0.2293
chr2:97658643:97658879:ENSG00000115073.7	ENSG00000115073	ACTR1B	Critical illness	chr2:97003208	2.77058	0.525935	14.5951	0.229356
chr1:1310688:1310909:ENSG00000169972.11	ENSG00000169972	PUSL1	Hospitalization	chr1:1287310	1.7836	0.694173	4.58278	0.22944
chr7:77362660:77374070:ENSG00000186088.15	ENSG00000186088	GSAP	Critical illness	chr7:77366149	1.03457	0.978771	1.09356	0.229565
chr7:142801427:142801944:ENSG00000211772.11	ENSG00000211772	TRBC2	Hospitalization	chr7:142832659	0.957585	0.892217	1.02774	0.229588
chr1:151369156:151369442:ENSG00000143416.20	ENSG00000143416	SELENBP1	Critical illness	chr1:151375344	0.354621	0.065347	1.92443	0.229611
chr4:2819070:2820614:ENSG00000087266.15	ENSG00000087266	SH3BP2	Hospitalization	chr4:2818677	0.970177	0.9234	1.01932	0.229813
chr10:73249318:73251763:ENSG00000182180.13	ENSG00000182180	MRPS16	Hospitalization	chr10:73217474	3.47577	0.454736	26.567	0.229924
chr20:35003616:35004458:ENSG00000100991.11	ENSG00000100991	TRPC4AP	Critical illness	chr20:35004319	1.08604	0.949107	1.24272	0.230013
chr19:19637561:19637675:ENSG00000089639.10	ENSG00000089639	GMIP	Hospitalization	chr19:19637763	1.01473	0.990788	1.03925	0.230015
chr16:66558348:66565886:ENSG00000217555.12	ENSG00000217555	CKLF	Critical illness	chr16:66587641	0.935782	0.839628	1.04295	0.230206
chr18:3450070:3456354:ENSG00000177426.20	ENSG00000177426	TGIF1	Hospitalization	chr18:3450457	0.9536	0.882379	1.03057	0.230274
chr7:77311449:77312101:ENSG00000186088.15	ENSG00000186088	GSAP	Critical illness	chr7:77309382	0.91963	0.801968	1.05456	0.230343
chr3:57575673:57597074:ENSG00000168374.10	ENSG00000168374	ARF4	Reported infection	chr3:57534907	1.23199	0.876096	1.73246	0.230347
chr19:49929400:49930732:ENSG00000169136.10	ENSG00000169136	ATF5	Critical illness	chr19:49929733	0.934086	0.835587	1.0442	0.230411
chr6:152149668:152151553:ENSG00000131018.22	ENSG00000131018	SYNE1	Reported infection	chr6:152505761	1.01924	0.987981	1.05149	0.230486
chr19:54576109:54599236:ENSG00000104974.11	ENSG00000104974	LILRA1	Reported infection	chr19:54293995	0.989671	0.973016	1.00661	0.230504
chr19:54632045:54632464:ENSG00000104972.15	ENSG00000104972	LILRB1	Reported infection	chr19:54293995	0.993661	0.983387	1.00404	0.230504
chr19:54576109:54599236:ENSG00000239998.5	ENSG00000239998	LILRA2	Reported infection	chr19:54293995	0.989615	0.972872	1.00665	0.230504
chr13:19670363:19671206:ENSG00000196199.13	ENSG00000196199	MPHOSPH8	Reported infection	chr13:19618869	0.988559	0.970133	1.00733	0.23063
chr19:41585495:41585840:ENSG00000007129.17	ENSG00000007129	CEACAM21	Reported infection	chr19:41585872	0.98931	0.972076	1.00685	0.230641
chr22:36864129:36864919:ENSG00000100365.14	ENSG00000100365	NCF4	Critical illness	chr22:36856973	3.81329	0.427344	34.0269	0.230671
chr2:100137937:100142484:ENSG00000144218.18	ENSG00000144218	AFF3	Reported infection	chr2:100126991	1.3775	0.815716	2.3262	0.230905
chr16:72057466:72058254:ENSG00000257017.8	ENSG00000257017	HP	Reported infection	chr16:72098230	1.00614	0.996111	1.01627	0.231061
chr17:17260474:17261600:ENSG00000141030.12	ENSG00000141030	COPS3	Reported infection	chr17:17268473	0.985509	0.962242	1.00934	0.231131
chr9:129503672:129504892:ENSG00000204054.13	ENSG00000204054	LINC00963	Hospitalization	chr9:129505846	1.04373	0.973105	1.11947	0.231206
chr12:641024:643959:ENSG00000177406.4	ENSG00000177406	NINJ2-AS1	Critical illness	chr12:641826	0.177226	0.0104202	3.01424	0.231379
chr6:44141098:44147377:ENSG00000137216.18	ENSG00000137216	TMEM63B	Reported infection	chr6:44156210	1.57643	0.747941	3.32262	0.231502
chr8:86514541:86515462:ENSG00000085719.12	ENSG00000085719	CPNE3	Critical illness	chr8:86679641	12.8004	0.196558	833.601	0.231504
chr1:157524557:157527617:ENSG00000143297.18	ENSG00000143297	FCRL5	Critical illness	chr1:157553667	3.79137	0.427101	33.6559	0.231575
chr5:160276412:160280525:ENSG00000135083.14	ENSG00000135083	CCNJL	Critical illness	chr5:160273900	0.327753	0.0526959	2.03853	0.231616
chr1:111189253:111192140:ENSG00000162777.16	ENSG00000162777	DENND2D	Hospitalization	chr1:111191102	1.02599	0.98374	1.07006	0.231709
chr21:14274157:14287550:ENSG00000243064.8	ENSG00000243064	ABCC13	Hospitalization	chr21:14276071	1.02684	0.983218	1.07239	0.231789
chr1:212807848:212812251:ENSG00000203705.10	ENSG00000203705	TATDN3	Hospitalization	chr1:212764801	0.388137	0.0822702	1.83117	0.231826
chr20:2860151:2860239:ENSG00000215305.9	ENSG00000215305	VPS16	Reported infection	chr20:3039444	0.694034	0.381338	1.26314	0.231932
chr8:130236994:130358017:ENSG00000153317.14	ENSG00000153317	ASAP1	Hospitalization	chr8:130235978	2.22124	0.600049	8.22253	0.232042
chr3:119227041:119229847:ENSG00000121578.12	ENSG00000121578	B4GALT4	Hospitalization	chr3:119229771	0.400671	0.0894039	1.79564	0.232051
chr2:112726738:112727799:ENSG00000144130.11	ENSG00000144130	NT5DC4	Critical illness	chr2:112727808	1.87631	0.668447	5.26677	0.232066
chr11:117226021:117227157:ENSG00000160613.12	ENSG00000160613	PCSK7	Critical illness	chr11:117221105	0.962773	0.904683	1.02459	0.23216
chr16:89268663:89269937:ENSG00000167522.14	ENSG00000167522	ANKRD11	Hospitalization	chr16:89267409	0.484061	0.147202	1.59179	0.232249
chr5:131162676:131165060:ENSG00000169567.11	ENSG00000169567	HINT1	Reported infection	chr5:131165058	0.855495	0.662226	1.10517	0.23225
chr1:46665364:46668057:ENSG00000159658.10	ENSG00000159658	EFCAB14	Reported infection	chr1:46664956	0.982259	0.953828	1.01154	0.232291
chr1:46665364:46668057:ENSG00000123472.12	ENSG00000123472	ATPAF1	Reported infection	chr1:46664956	0.683654	0.366291	1.27599	0.232291
chr10:132330485:132331436:ENSG00000165752.16	ENSG00000165752	STK32C	Hospitalization	chr10:132328817	0.975062	0.935477	1.01632	0.232376
chr8:90001561:90018909:ENSG00000104325.6	ENSG00000104325	DECR1	Critical illness	chr8:89964834	1.07943	0.952162	1.22372	0.232427
chr11:71477438:71478395:ENSG00000172890.11	ENSG00000172890	NADSYN1	Critical illness	chr11:71475430	0.984253	0.958942	1.01023	0.232435
chr19:54042369:54051410:ENSG00000189068.9	ENSG00000189068	VSTM1	Hospitalization	chr19:54041932	0.981556	0.952015	1.01201	0.232455
chr15:29106819:29108270:ENSG00000034053.14	ENSG00000034053	APBA2	Reported infection	chr15:29107806	0.656325	0.328764	1.31025	0.23253
chr20:35542941:35547412:ENSG00000125991.19	ENSG00000125991	ERGIC3	Critical illness	chr20:35564866	0.976429	0.938928	1.01543	0.232559
chr15:40295285:40296296:ENSG00000137841.11	ENSG00000137841	PLCB2	Reported infection	chr15:40296125	1.01457	0.990761	1.03895	0.232559
chr6:160467017:160478508:ENSG00000213071.11	ENSG00000213071	LPAL2	Critical illness	chr6:160477799	0.619986	0.282814	1.35914	0.232579
chr10:13654427:13655378:ENSG00000239665.8	ENSG00000239665		Reported infection	chr10:13652965	1.01348	0.991437	1.03602	0.23266
chr2:74882239:74885494:ENSG00000159399.9	ENSG00000159399	HK2	Hospitalization	chr2:74883144	2.20445	0.601901	8.07372	0.23268
chr2:99161668:99169550:ENSG00000158411.11	ENSG00000158411	MITD1	Hospitalization	chr2:99115089	1.69291	0.712741	4.02101	0.232972
chr11:45936569:45945840:ENSG00000135365.15	ENSG00000135365	PHF21A	Hospitalization	chr11:45935927	1.50158	0.769898	2.92862	0.232976
chr8:11853479:11868001:ENSG00000164733.20	ENSG00000164733	CTSB	Reported infection	chr8:11853550	1.00777	0.995032	1.02067	0.233036
chr3:10290990:10292842:ENSG00000157017.15	ENSG00000157017	GHRL	Hospitalization	chr3:10291680	0.981572	0.952018	1.01204	0.233105
chr15:81297078:81299380:ENSG00000172349.17	ENSG00000172349	IL16	Reported infection	chr15:81336039	1.42198	0.79705	2.5369	0.233279
chr8:133047933:133049902:ENSG00000155926.13	ENSG00000155926	SLA	Reported infection	chr8:133050026	1.34613	0.825683	2.19461	0.233308
chr5:170034555:170036405:ENSG00000134516.15	ENSG00000134516	DOCK2	Hospitalization	chr5:170036462	1.03486	0.97815	1.09485	0.233418
chr5:179614959:179616126:ENSG00000169045.17	ENSG00000169045	HNRNPH1	Critical illness	chr5:179605354	3.6696	0.432397	31.1425	0.233439
chr2:28631711:28632036:ENSG00000163803.12	ENSG00000163803	PLB1	Critical illness	chr2:28621004	1.02813	0.982264	1.07613	0.233512
chr19:16357025:16361779:ENSG00000127527.13	ENSG00000127527	EPS15L1	Reported infection	chr19:16340613	1.58837	0.741821	3.40098	0.233593
chr10:97568141:97570138:ENSG00000165886.4	ENSG00000165886	UBTD1	Reported infection	chr10:97577815	1.3881	0.808995	2.38173	0.233856
chr17:80204596:80205333:ENSG00000262580.5	ENSG00000262580		Hospitalization	chr17:80201132	0.70091	0.390354	1.25854	0.234058
chr3:193645625:193645728:ENSG00000198836.8	ENSG00000198836	OPA1	Critical illness	chr3:194273188	0.0876468	0.00158936	4.83337	0.234092
chr20:36614437:36615225:ENSG00000101082.13	ENSG00000101082	SLA2	Reported infection	chr20:36539784	1.72926	0.701547	4.26249	0.234095
chr7:74777347:74779257:ENSG00000158517.13	ENSG00000158517	NCF1	Reported infection	chr7:74646869	0.977279	0.940964	1.01499	0.234197
chr2:74211866:74214079:ENSG00000065911.11	ENSG00000065911	MTHFD2	Critical illness	chr2:74202065	2.6785	0.528301	13.5801	0.234219
chr2:130339232:130340908:ENSG00000136710.9	ENSG00000136710	CCDC115	Hospitalization	chr2:130350234	2.47682	0.555658	11.0403	0.234285
chr10:30877065:30908933:ENSG00000183621.15	ENSG00000183621	ZNF438	Reported infection	chr10:30887695	0.99559	0.988365	1.00287	0.23429
chr15:94402019:94402486:ENSG00000140563.14	ENSG00000140563	MCTP2	Hospitalization	All - Inverse variance weighted	1.01899	0.987884	1.05107	0.234315
chr7:150793600:150796366:ENSG00000106565.17	ENSG00000106565	TMEM176B	Hospitalization	chr7:150792712	1.02064	0.986836	1.0556	0.234523
chr7:522703:524080:ENSG00000223855.1	ENSG00000223855	PDGFA-DT	Hospitalization	chr7:524944	0.345806	0.0600346	1.99188	0.234585
chr16:83912367:83914956:ENSG00000103150.5	ENSG00000103150	MLYCD	Reported infection	chr16:83952175	0.619739	0.28156	1.3641	0.234592
chr16:83912367:83914956:ENSG00000140961.12	ENSG00000140961	OSGIN1	Reported infection	chr16:83952175	0.619739	0.28156	1.3641	0.234592
chr16:83912367:83914956:ENSG00000260300.5	ENSG00000260300		Reported infection	chr16:83952175	0.619739	0.28156	1.3641	0.234592
chr5:304221:314417:ENSG00000249915.7	ENSG00000249915	PDCD6	Hospitalization	chr5:311363	1.43752	0.790125	2.61537	0.234629
chr22:30664080:30667462:ENSG00000167065.13	ENSG00000167065	DUSP18	Critical illness	chr22:30664995	1.03919	0.975355	1.10719	0.234666
chr10:88948953:88952731:ENSG00000107796.13	ENSG00000107796	ACTA2	Reported infection	chr10:88994001	0.716779	0.413859	1.24142	0.23473
chr5:17162565:17216077:ENSG00000215196.4	ENSG00000215196	BASP1-AS1	Critical illness	chr5:17184783	1.05194	0.967644	1.14358	0.234762
chr14:55129300:55133211:ENSG00000131981.15	ENSG00000131981	LGALS3	Reported infection	chr14:55133195	0.983272	0.956288	1.01102	0.23477
chr17:50678219:50679798:ENSG00000108846.15	ENSG00000108846	ABCC3	Reported infection	chr17:50679576	1.0087	0.994385	1.02322	0.234918
chr8:143539320:143541376:ENSG00000014164.6	ENSG00000014164	ZC3H3	Critical illness	chr8:143551386	0.352586	0.0631146	1.9697	0.234966
chr20:31666086:31666991:ENSG00000171552.12	ENSG00000171552	BCL2L1	Hospitalization	chr20:31654362	0.472267	0.136845	1.62984	0.23521
chr12:122141083:122141691:ENSG00000175727.13	ENSG00000175727	MLXIP	Hospitalization	chr12:122137660	0.64308	0.310191	1.33321	0.235292
chr22:22162250:22162372:ENSG00000211637.2	ENSG00000211637	IGLV4-69	Reported infection	chr22:22162605	1.21924	0.878759	1.69164	0.235457
chr22:22162250:22162372:ENSG00000211639.2	ENSG00000211639	IGLV4-60	Reported infection	chr22:22162605	1.21924	0.878759	1.69164	0.235457
chr1:230925647:230928937:ENSG00000143643.12	ENSG00000143643	TTC13	Reported infection	chr1:230928321	1.70531	0.706078	4.11864	0.235471
chr16:29911173:29911815:ENSG00000174943.9	ENSG00000174943	KCTD13	Critical illness	chr16:29911667	0.21247	0.0164413	2.74573	0.23548
chr1:236544915:236548012:ENSG00000116977.18	ENSG00000116977	LGALS8	Reported infection	chr1:236539147	0.991081	0.976519	1.00586	0.235518
chr11:10541542:10594117:ENSG00000177112.7	ENSG00000177112	IRAG1-AS1	Hospitalization	chr11:10542276	0.524457	0.180513	1.52375	0.235623
chr7:142801427:142801944:ENSG00000211751.9	ENSG00000211751	TRBC1	Critical illness	chr7:142781595	0.980229	0.948408	1.01312	0.235636
chr2:241315982:241317499:ENSG00000168385.17	ENSG00000168385	SEPTIN2	Critical illness	chr2:241226286	0.947241	0.866072	1.03602	0.235686
chr20:17616839:17618596:ENSG00000125844.15	ENSG00000125844	RRBP1	Critical illness	chr20:17616429	1.0595	0.962973	1.16569	0.235696
chr14:77557146:77570384:ENSG00000100596.6	ENSG00000100596	SPTLC2	Reported infection	chr14:77562460	1.5997	0.735846	3.47767	0.235708
chr21:38806808:38810035:ENSG00000157557.11	ENSG00000157557	ETS2	Critical illness	chr21:38812610	4.00264	0.404186	39.638	0.235781
chr10:70209685:70213463:ENSG00000180817.11	ENSG00000180817	PPA1	Reported infection	chr10:70210266	0.743553	0.455585	1.21354	0.235786
chr13:49266003:49267490:ENSG00000102543.14	ENSG00000102543	CDADC1	Critical illness	chr13:49266755	3.71174	0.424436	32.4596	0.235867
chr19:17209709:17210333:ENSG00000099331.13	ENSG00000099331	MYO9B	Critical illness	chr19:17390699	1.13563	0.920218	1.40146	0.235949
chr17:3685580:3688012:ENSG00000083454.21	ENSG00000083454	P2RX5	Critical illness	chr17:3685513	1.03742	0.976259	1.10241	0.23604
chr19:6921883:6924678:ENSG00000174837.14	ENSG00000174837	ADGRE1	Hospitalization	chr19:6926367	1.01862	0.988006	1.05018	0.236054
chr1:45552563:45561789:ENSG00000117448.13	ENSG00000117448	AKR1A1	Critical illness	chr1:45553048	0.407892	0.0925326	1.79802	0.23609
chr11:64741079:64741439:ENSG00000068831.18	ENSG00000068831	RASGRP2	Reported infection	chr11:64315351	1.01958	0.987387	1.05281	0.23623
chr20:44582731:44589797:ENSG00000168734.13	ENSG00000168734	PKIG	Reported infection	chr20:44551245	1.3026	0.841049	2.01745	0.236249
chr3:134559429:134561377:ENSG00000182923.16	ENSG00000182923	CEP63	Hospitalization	chr3:134559428	1.0115	0.99254	1.03082	0.236268
chr5:140575879:140590875:ENSG00000283602.1	ENSG00000283602		Hospitalization	chr5:140575873	1.0186	0.988004	1.05014	0.23627
chr5:140575879:140590875:ENSG00000113108.19	ENSG00000113108	APBB3	Hospitalization	chr5:140575873	1.0186	0.988004	1.05014	0.23627
chr19:54277597:54277889:ENSG00000131042.14	ENSG00000131042	LILRB2	Reported infection	chr19:54277655	1.00517	0.996625	1.0138	0.236318
chr14:73921105:73923395:ENSG00000119725.18	ENSG00000119725	ZNF410	Hospitalization	chr14:73877971	1.2915	0.845599	1.97255	0.23648
chr6:131576735:131579111:ENSG00000118520.14	ENSG00000118520	ARG1	Hospitalization	chr6:131580758	0.42247	0.101411	1.75998	0.236613
chr2:112074962:112077192:ENSG00000153214.9	ENSG00000153214	TMEM87B	Hospitalization	chr2:112120827	2.17151	0.60092	7.84709	0.236814
chr20:3209617:3213985:ENSG00000125877.12	ENSG00000125877	ITPA	Reported infection	chr20:3211633	1.00773	0.994949	1.02068	0.236923
chr2:191031080:191031450:ENSG00000138378.17	ENSG00000138378	STAT4	Reported infection	chr2:192096875	1.02317	0.985056	1.06276	0.236959
chr17:39908214:39908958:ENSG00000073605.18	ENSG00000073605	GSDMB	Reported infection	chr17:39908718	0.979277	0.945867	1.01387	0.237077
chr14:102438205:102440436:ENSG00000196663.15	ENSG00000196663	TECPR2	Reported infection	All - Inverse variance weighted	1.00822	0.99463	1.02199	0.237168
chr12:50112301:50120036:ENSG00000178449.8	ENSG00000178449	COX14	Reported infection	chr12:50117831	1.00478	0.996865	1.01276	0.237171
chr22:22758786:22758904:ENSG00000211666.2	ENSG00000211666	IGLV2-14	Critical illness	chr22:22735067	3.45945	0.441333	27.1174	0.237453
chr22:22758786:22758904:ENSG00000253451.1	ENSG00000253451	IGLV2-28	Critical illness	chr22:22735067	3.45945	0.441333	27.1174	0.237453
chr4:3516198:3516387:ENSG00000163956.10	ENSG00000163956	LRPAP1	Critical illness	chr4:3516547	0.935911	0.838504	1.04463	0.237515
chr22:42128944:42142728:ENSG00000205702.10	ENSG00000205702	CYP2D7	Reported infection	chr22:42142093	0.993772	0.983522	1.00413	0.237532
chr22:42128944:42142728:ENSG00000100197.20	ENSG00000100197	CYP2D6	Reported infection	chr22:42142093	0.993748	0.983459	1.00414	0.237532
chr20:276086:276793:ENSG00000196476.11	ENSG00000196476	C20orf96	Reported infection	chr20:278224	1.45623	0.780492	2.71702	0.237546
chr21:14287697:14288404:ENSG00000243064.8	ENSG00000243064	ABCC13	Critical illness	chr21:14275087	0.930198	0.824942	1.04888	0.237604
chr15:50482065:50489801:ENSG00000138592.13	ENSG00000138592	USP8	Critical illness	chr15:50428911	2.06229	0.620273	6.85674	0.237673
chr1:156815209:156816006:ENSG00000027869.11	ENSG00000027869	SH2D2A	Reported infection	chr1:156815190	0.784357	0.52408	1.1739	0.237745
chr4:48885565:48894006:ENSG00000145247.11	ENSG00000145247	OCIAD2	Critical illness	chr4:48892964	2.72334	0.516097	14.3706	0.237787
chr17:75607302:75610166:ENSG00000266714.6	ENSG00000266714	MYO15B	Critical illness	chr17:75607005	1.03351	0.978453	1.09167	0.237943
chr2:37201726:37204304:ENSG00000218739.9	ENSG00000218739	CEBPZOS	Critical illness	chr2:37213212	1.92469	0.648703	5.7105	0.237996
chr9:92068098:92080016:ENSG00000090054.13	ENSG00000090054	SPTLC1	Critical illness	chr9:92074030	0.353224	0.0626598	1.99118	0.238236
chr20:47659730:47661374:ENSG00000196562.14	ENSG00000196562	SULF2	Reported infection	chr20:47684391	1.01537	0.989954	1.04144	0.238287
chr9:113389106:113389438:ENSG00000148218.15	ENSG00000148218	ALAD	Hospitalization	chr9:113389221	1.27145	0.852936	1.89531	0.238389
chr11:73392468:73393837:ENSG00000054967.12	ENSG00000054967	RELT	Hospitalization	chr11:73345132	0.941171	0.850925	1.04099	0.238443
chr12:132728163:132734385:ENSG00000176915.14	ENSG00000176915	ANKLE2	Critical illness	All - Inverse variance weighted	1.03758	0.975854	1.10321	0.238456
chr12:121799657:121799847:ENSG00000212694.8	ENSG00000212694	LINC01089	Reported infection	chr12:121796770	0.683443	0.362967	1.28688	0.238476
chr12:121799657:121799847:ENSG00000139725.7	ENSG00000139725	RHOF	Reported infection	chr12:121796770	0.683443	0.362967	1.28688	0.238476
chr7:123550586:123557404:ENSG00000128609.14	ENSG00000128609	NDUFA5	Critical illness	chr7:123556524	4.41694	0.373545	52.2276	0.238544
chr12:55716717:55716933:ENSG00000135441.7	ENSG00000135441	BLOC1S1	Hospitalization	chr12:55675354	0.483076	0.144058	1.61992	0.238566
chr3:121636489:121637146:ENSG00000180353.10	ENSG00000180353	HCLS1	Critical illness	chr3:121631746	1.02618	0.983014	1.07123	0.238581
chr19:48993902:48999319:ENSG00000183207.13	ENSG00000183207	RUVBL2	Hospitalization	chr19:49008140	1.95296	0.64152	5.94531	0.238628
chr6:33065347:33069019:ENSG00000231389.7	ENSG00000231389	HLA-DPA1	Reported infection	chr6:33888961	1.01996	0.986977	1.05404	0.238664
chr19:34209051:34215124:ENSG00000257103.8	ENSG00000257103	LSM14A	Critical illness	chr19:34215298	0.949694	0.871551	1.03484	0.238731
chr11:35190065:35208105:ENSG00000026508.17	ENSG00000026508	CD44	Critical illness	chr11:35208126	0.97572	0.936624	1.01645	0.238773
chr17:7350999:7351295:ENSG00000072818.11	ENSG00000072818	ACAP1	Reported infection	chr17:7358542	1.00929	0.993877	1.02495	0.238871
chr3:129091346:129092502:ENSG00000172780.16	ENSG00000172780	RAB43	Critical illness	chr3:129164556	8.36994	0.243786	287.367	0.238944
chr6:10728727:10730615:ENSG00000137210.13	ENSG00000137210	TMEM14B	Hospitalization	chr6:10723216	1.03313	0.978577	1.09072	0.23899
chr6:10728727:10730615:ENSG00000111843.13	ENSG00000111843	TMEM14C	Hospitalization	chr6:10723216	1.03313	0.978577	1.09072	0.23899
chr8:22630578:22634413:ENSG00000147439.12	ENSG00000147439	BIN3	Hospitalization	All - Inverse variance weighted	1.0142	0.990669	1.03829	0.239113
chr1:229299072:229302862:ENSG00000168118.11	ENSG00000168118	RAB4A	Critical illness	chr1:230191715	4.0922	0.391716	42.7506	0.239169
chr8:60558923:60572046:ENSG00000104388.14	ENSG00000104388	RAB2A	Hospitalization	chr8:60220509	2.91184	0.491111	17.2645	0.239224
chr16:18789118:18790244:ENSG00000170540.14	ENSG00000170540	ARL6IP1	Critical illness	chr16:18828777	1.05929	0.962375	1.16597	0.239356
chr15:94231664:94278154:ENSG00000140563.14	ENSG00000140563	MCTP2	Hospitalization	chr15:94298462	0.979085	0.945211	1.01417	0.239376
chr4:87357416:87372709:ENSG00000198189.10	ENSG00000198189	HSD17B11	Hospitalization	chr4:87366015	1.65598	0.714662	3.83713	0.239428
chr1:117034134:117036156:ENSG00000134256.12	ENSG00000134256	CD101	Hospitalization	chr1:117036128	0.421148	0.0996745	1.77945	0.239535
chr6:3002286:3003669:ENSG00000124588.19	ENSG00000124588	NQO2	Hospitalization	chr6:3002089	0.972966	0.92953	1.01843	0.239538
chr7:934354:935375:ENSG00000105963.13	ENSG00000105963	ADAP1	Hospitalization	chr7:939199	0.96949	0.920692	1.02087	0.239617
chr19:54099980:54100756:ENSG00000170909.13	ENSG00000170909	OSCAR	Reported infection	chr19:54099882	1.02656	0.982668	1.07241	0.239713
chr4:112429253:112435148:ENSG00000073331.17	ENSG00000073331	ALPK1	Critical illness	chr4:112430365	0.96025	0.897466	1.02743	0.23972
chr8:27450895:27451043:ENSG00000120899.17	ENSG00000120899	PTK2B	Critical illness	chr8:27448597	1.02352	0.984599	1.06398	0.23988
chr12:103947430:103953386:ENSG00000166598.14	ENSG00000166598	HSP90B1	Reported infection	chr12:103945236	1.00672	0.995536	1.01803	0.239936
chr11:93730712:93734625:ENSG00000166012.16	ENSG00000166012	TAF1D	Hospitalization	chr11:94363846	3.69844	0.417411	32.7698	0.239979
chr12:31672377:31689007:ENSG00000151743.10	ENSG00000151743	AMN1	Hospitalization	chr12:31632104	0.4717	0.134688	1.65197	0.239988
chr5:172986760:172994775:ENSG00000113732.8	ENSG00000113732	ATP6V0E1	Reported infection	chr5:172985550	1.27003	0.85238	1.89231	0.240033
chr2:28408866:28411879:ENSG00000075426.11	ENSG00000075426	FOSL2	Hospitalization	chr2:28411923	1.68851	0.704659	4.04603	0.24004
chr7:75981606:75982224:ENSG00000127948.15	ENSG00000127948	POR	Reported infection	All - Inverse variance weighted	1.00795	0.994721	1.02136	0.240076
chr5:142913293:142919211:ENSG00000145819.15	ENSG00000145819	ARHGAP26	Hospitalization	chr5:142938090	1.04118	0.973377	1.11371	0.240149
chr17:30735097:30743301:ENSG00000264538.6	ENSG00000264538	SUZ12P1	Hospitalization	chr17:30567470	2.21925	0.586794	8.3932	0.240181
chr1:6886346:6887654:ENSG00000171735.18	ENSG00000171735	CAMTA1	Critical illness	chr1:6814927	3.55818	0.427666	29.6041	0.240324
chr2:71068712:71070741:ENSG00000124357.12	ENSG00000124357	NAGK	Critical illness	chr2:71070565	0.450628	0.119078	1.70531	0.240431
chr22:38065130:38069033:ENSG00000100151.15	ENSG00000100151	PICK1	Reported infection	chr22:38056247	1.39029	0.801987	2.41015	0.240449
chr17:74541736:74542861:ENSG00000167850.3	ENSG00000167850	CD300C	Reported infection	All - Inverse variance weighted	1.00339	0.997733	1.00909	0.240506
chr11:802396:802543:ENSG00000177595.17	ENSG00000177595	PIDD1	Reported infection	chr11:801631	1.52633	0.753301	3.09263	0.240523
chr3:25729318:25733872:ENSG00000151092.16	ENSG00000151092	NGLY1	Critical illness	chr3:25726197	0.288193	0.036085	2.30166	0.240558
chr20:62289330:62291703:ENSG00000130703.15	ENSG00000130703	OSBPL2	Critical illness	chr20:62251748	1.58743	0.733659	3.43474	0.2406
chr5:94940195:94942348:ENSG00000175471.19	ENSG00000175471	MCTP1	Critical illness	chr5:94942425	0.97505	0.934757	1.01708	0.24063
chr22:41515917:41517527:ENSG00000100412.15	ENSG00000100412	ACO2	Critical illness	chr22:41518856	1.02018	0.986695	1.0548	0.240675
chr11:72135768:72135947:ENSG00000110203.8	ENSG00000110203	FOLR3	Hospitalization	chr11:72326946	1.05809	0.962836	1.16277	0.240749
chr5:178149838:178153491:ENSG00000145912.8	ENSG00000145912	NHP2	Critical illness	chr5:178133509	0.10558	0.002465	4.52219	0.240874
chr20:49280570:49289045:ENSG00000177410.12	ENSG00000177410	ZFAS1	Critical illness	chr20:49265044	1.0478	0.969119	1.13287	0.24105
chr8:23290469:23291361:ENSG00000104679.10	ENSG00000104679	R3HCC1	Hospitalization	chr8:23290490	1.73364	0.690766	4.351	0.24121
chr5:135335141:135339428:ENSG00000113648.16	ENSG00000113648	MACROH2A1	Reported infection	chr5:135424207	0.642442	0.306496	1.34661	0.241263
chr9:62804140:62809768:ENSG00000238113.6	ENSG00000238113	LINC01410	Hospitalization	chr9:63617756	0.946056	0.862252	1.038	0.241285
chr7:130120903:130122054:ENSG00000128607.13	ENSG00000128607	KLHDC10	Hospitalization	chr7:130364336	0.399394	0.0859889	1.85507	0.24146
chr1:26853566:26853726:ENSG00000204160.11	ENSG00000204160	ZDHHC18	Reported infection	chr1:26853597	0.979729	0.946707	1.0139	0.241734
chr16:57648000:57650253:ENSG00000205336.11	ENSG00000205336	ADGRG1	Hospitalization	chr16:57646677	0.64115	0.304594	1.34958	0.241799
chr9:131509996:131510260:ENSG00000130714.15	ENSG00000130714	POMT1	Critical illness	chr9:131470014	0.246643	0.0236569	2.57146	0.241869
chr10:28526008:28532442:ENSG00000254635.5	ENSG00000254635	WAC-AS1	Reported infection	chr10:28512828	0.815672	0.579868	1.14737	0.241871
chr9:114337306:114341533:ENSG00000106948.16	ENSG00000106948	AKNA	Reported infection	chr9:114331255	1.00957	0.993591	1.02581	0.24191
chr1:112526111:112541951:ENSG00000007341.18	ENSG00000007341	ST7L	Reported infection	chr1:112540817	0.87198	0.693173	1.09691	0.242012
chr20:49230349:49233306:ENSG00000124228.14	ENSG00000124228	DDX27	Critical illness	chr20:48961392	1.04457	0.970983	1.12373	0.242036
chr20:62131506:62133290:ENSG00000149657.19	ENSG00000149657	LSM14B	Reported infection	chr20:62120684	1.00492	0.996685	1.01323	0.242259
chr14:24433032:24434100:ENSG00000100441.9	ENSG00000100441	KHNYN	Reported infection	chr14:24429149	0.882139	0.714806	1.08864	0.242583
chr16:84001916:84002318:ENSG00000103154.9	ENSG00000103154	NECAB2	Reported infection	chr16:84002406	0.984824	0.959884	1.01041	0.242609
chr10:93670848:93676653:ENSG00000148690.11	ENSG00000148690	FRA10AC1	Hospitalization	chr10:94132372	2.27354	0.573198	9.01783	0.242674
chr8:8238301:8239495:ENSG00000253893.2	ENSG00000253893	FAM85B	Critical illness	chr8:8385925	4.25189	0.374703	48.2477	0.242852
chr18:79680261:79695225:ENSG00000060069.16	ENSG00000060069	CTDP1	Reported infection	chr18:79698037	0.992293	0.979487	1.00527	0.243012
chr11:118704838:118708382:ENSG00000255422.1	ENSG00000255422		Critical illness	chr11:118607615	0.330323	0.0514433	2.12104	0.24302
chr1:44724392:44724762:ENSG00000198520.10	ENSG00000198520	ARMH1	Reported infection	chr1:44721751	0.569617	0.221438	1.46525	0.24302
chr11:319985:320565:ENSG00000142089.15	ENSG00000142089	IFITM3	Reported infection	chr11:308314	1.01316	0.991161	1.03565	0.243027
chr4:101790950:101855035:ENSG00000153064.11	ENSG00000153064	BANK1	Critical illness	chr4:101829919	0.349917	0.0600084	2.04041	0.243116
chr4:1723870:1730887:ENSG00000013810.18	ENSG00000013810	TACC3	Critical illness	chr4:1720460	0.981173	0.950353	1.01299	0.243116
chr2:37201726:37204304:ENSG00000218739.9	ENSG00000218739	CEBPZOS	Reported infection	chr2:37213212	0.811646	0.571645	1.15241	0.243278
chr12:52608452:52609247:ENSG00000186049.8	ENSG00000186049	KRT73	Hospitalization	chr12:52628839	1.0258	0.982827	1.07065	0.243365
chr6:132752749:132755843:ENSG00000112303.13	ENSG00000112303	VNN2	Reported infection	chr6:132752994	1.0039	0.997356	1.01048	0.243469
chr22:37024810:37026999:ENSG00000128309.16	ENSG00000128309	MPST	Critical illness	chr22:37023301	0.379782	0.0745399	1.935	0.243864
chr4:15644708:15659727:ENSG00000118564.14	ENSG00000118564	FBXL5	Reported infection	chr4:15639152	0.981572	0.951337	1.01277	0.243949
chr17:39674679:39676614:ENSG00000161395.13	ENSG00000161395	PGAP3	Hospitalization	chr17:39675044	2.00663	0.62184	6.47526	0.24395
chr4:1330003:1332757:ENSG00000090316.15	ENSG00000090316	MAEA	Reported infection	chr4:1330529	0.982183	0.95292	1.01234	0.244046
chr3:52818536:52819393:ENSG00000055955.15	ENSG00000055955	ITIH4	Reported infection	chr3:52821213	0.986634	0.964546	1.00923	0.244074
chr7:5481931:5491231:ENSG00000155034.18	ENSG00000155034	FBXL18	Hospitalization	chr7:5471075	0.468519	0.130735	1.67905	0.244339
chr14:35046406:35046505:ENSG00000151327.12	ENSG00000151327	FAM177A1	Critical illness	chr14:35036314	0.960597	0.897724	1.02787	0.244442
chr17:17222661:17226176:ENSG00000154803.12	ENSG00000154803	FLCN	Critical illness	chr17:17276444	0.945656	0.860731	1.03896	0.244472
chr20:57604769:57605234:ENSG00000124256.14	ENSG00000124256	ZBP1	Reported infection	chr20:57605507	0.995334	0.987524	1.00321	0.244542
chr2:241749298:241750151:ENSG00000180902.17	ENSG00000180902	D2HGDH	Reported infection	chr2:241747600	1.00698	0.99525	1.01885	0.244655
chr9:136443900:136446855:ENSG00000148396.18	ENSG00000148396	SEC16A	Critical illness	chr9:136445899	2.74187	0.500572	15.0185	0.245056
chr1:1756608:1757181:ENSG00000008130.15	ENSG00000008130	NADK	Reported infection	chr1:1756945	1.02105	0.985804	1.05755	0.245158
chr19:40742770:40743905:ENSG00000188493.14	ENSG00000188493	C19orf54	Reported infection	chr19:40746867	1.54677	0.74121	3.22782	0.245201
chr4:48831398:48832620:ENSG00000109180.14	ENSG00000109180	OCIAD1	Critical illness	chr4:47948298	4.38221	0.362586	52.9632	0.245204
chr11:65085226:65086415:ENSG00000162300.11	ENSG00000162300	ZFPL1	Hospitalization	chr11:65394909	0.400224	0.0853885	1.87589	0.245308
chr17:82720363:82722804:ENSG00000141560.14	ENSG00000141560	FN3KRP	Critical illness	chr17:82720752	2.08116	0.604222	7.16826	0.245427
chr1:161519991:161523290:ENSG00000143226.13	ENSG00000143226	FCGR2A	Critical illness	chr1:161522854	0.985433	0.961333	1.01014	0.245437
chr3:49360382:49360928:ENSG00000067560.10	ENSG00000067560	RHOA	Critical illness	chr3:49345745	1.06043	0.960454	1.17082	0.245495
chr16:15030056:15031735:ENSG00000179889.18	ENSG00000179889	PDXDC1	Reported infection	chr16:15150337	0.982024	0.952414	1.01256	0.245547
chr16:69320769:69321051:ENSG00000132612.15	ENSG00000132612	VPS4A	Reported infection	chr16:69322792	0.724463	0.420399	1.24845	0.24572
chr19:52165385:52168058:ENSG00000196267.12	ENSG00000196267	ZNF836	Reported infection	chr19:52164949	1.53657	0.743926	3.17378	0.245777
chr12:6462842:6464890:ENSG00000215039.6	ENSG00000215039	CD27-AS1	Hospitalization	chr12:6462882	1.3467	0.814569	2.22645	0.245884
chr1:147286500:147287635:ENSG00000131778.18	ENSG00000131778	CHD1L	Critical illness	chr1:147921924	0.293385	0.0369547	2.32921	0.246018
chr22:42128944:42142728:ENSG00000205702.10	ENSG00000205702	CYP2D7	Critical illness	chr22:42142093	1.02258	0.984724	1.06188	0.246033
chr22:42128944:42142728:ENSG00000100197.20	ENSG00000100197	CYP2D6	Critical illness	chr22:42142093	1.02266	0.984665	1.06213	0.246033
chr19:35762356:35764854:ENSG00000167595.14	ENSG00000167595	PROSER3	Critical illness	chr19:35099276	1.06749	0.955924	1.19208	0.246202
chr18:11884627:11884879:ENSG00000154889.16	ENSG00000154889	MPPE1	Reported infection	All - Inverse variance weighted	1.00894	0.993872	1.02425	0.246237
chr10:128049666:128052049:ENSG00000132334.16	ENSG00000132334	PTPRE	Critical illness	chr10:128052175	1.03724	0.975078	1.10336	0.246244
chr9:127811011:127813195:ENSG00000136877.14	ENSG00000136877	FPGS	Reported infection	chr9:128064798	0.976436	0.937861	1.0166	0.246255
chr8:133113603:133116609:ENSG00000042832.11	ENSG00000042832	TG	Reported infection	chr8:133074793	0.678055	0.351589	1.30766	0.246264
chr20:50275735:50277491:ENSG00000224397.5	ENSG00000224397	PELATON	Critical illness	chr20:50267487	0.958464	0.892134	1.02973	0.246286
chr20:50275735:50277491:ENSG00000203999.8	ENSG00000203999	LINC01270	Critical illness	chr20:50267487	0.959061	0.89363	1.02928	0.246286
chr11:34895110:34916228:ENSG00000149089.12	ENSG00000149089	APIP	Critical illness	chr11:34927651	1.874	0.647823	5.42107	0.246493
chr9:93032556:93032769:ENSG00000127084.17	ENSG00000127084	FGD3	Reported infection	chr9:93031534	1.30506	0.831857	2.04744	0.246555
chr5:176489027:176492194:ENSG00000113194.12	ENSG00000113194	FAF2	Hospitalization	chr5:176494460	0.37494	0.0712776	1.97229	0.246812
chr6:24852618:24852733:ENSG00000111913.17	ENSG00000111913	RIPOR2	Critical illness	chr6:24852734	0.959229	0.893938	1.02929	0.247133
chr3:119227041:119229847:ENSG00000121578.12	ENSG00000121578	B4GALT4	Reported infection	chr3:119229771	0.645262	0.30726	1.35508	0.247159
chr17:81559416:81560582:ENSG00000182446.13	ENSG00000182446	NPLOC4	Reported infection	chr17:81604365	1.012	0.991759	1.03265	0.247196
chr11:105041719:105044392:ENSG00000204397.7	ENSG00000204397	CARD16	Hospitalization	chr11:105026710	2.59713	0.51575	13.0782	0.247205
chr15:88636292:88637362:ENSG00000172183.14	ENSG00000172183	ISG20	Hospitalization	chr15:88633296	0.975755	0.936022	1.01717	0.24721
chr1:212333598:212345803:ENSG00000066027.11	ENSG00000066027	PPP2R5A	Reported infection	chr1:212342271	0.816085	0.578361	1.15152	0.24732
chr16:30760453:30761198:ENSG00000196118.11	ENSG00000196118	CFAP119	Critical illness	chr16:30735870	0.971206	0.924297	1.0205	0.247381
chr5:143210429:143213997:ENSG00000145819.15	ENSG00000145819	ARHGAP26	Critical illness	chr5:143210236	1.04878	0.967432	1.13698	0.247593
chr2:241496534:241497616:ENSG00000115694.14	ENSG00000115694	STK25	Reported infection	chr2:241381668	1.49166	0.757302	2.93813	0.247599
chr16:28863945:28866012:ENSG00000178188.14	ENSG00000178188	SH2B1	Hospitalization	chr16:28814632	0.971722	0.925584	1.02016	0.247783
chr19:14469517:14469752:ENSG00000123143.12	ENSG00000123143	PKN1	Reported infection	chr19:14475314	0.98252	0.953571	1.01235	0.247814
chr11:44082192:44083169:ENSG00000110455.13	ENSG00000110455	ACCS	Critical illness	All - Inverse variance weighted	0.976177	0.937064	1.01692	0.247825
chr5:218418:223482:ENSG00000073578.16	ENSG00000073578	SDHA	Reported infection	chr5:236027	0.695593	0.375819	1.28745	0.247849
chr14:97926644:97969273:ENSG00000246223.8	ENSG00000246223	LINC01550	Critical illness	chr14:97968581	0.259059	0.0262096	2.56056	0.247857
chr10:6226365:6254178:ENSG00000215244.2	ENSG00000215244	LINC02649	Hospitalization	All - Inverse variance weighted	1.03028	0.979447	1.08376	0.247862
chr10:6226365:6254178:ENSG00000170525.19	ENSG00000170525	PFKFB3	Hospitalization	All - Inverse variance weighted	1.03028	0.979447	1.08376	0.247862
chr15:59652326:59657406:ENSG00000140307.10	ENSG00000140307	GTF2A2	Reported infection	chr15:59680848	0.983705	0.956665	1.01151	0.247952
chr19:35488485:35488662:ENSG00000188508.10	ENSG00000188508	KRTDAP	Reported infection	chr19:35586095	1.62313	0.713465	3.6926	0.248122
chr12:123267282:123268169:ENSG00000111328.6	ENSG00000111328	CDK2AP1	Reported infection	chr12:123364349	1.40961	0.787149	2.5243	0.248147
chr19:51751191:51751814:ENSG00000171051.8	ENSG00000171051	FPR1	Hospitalization	All - Inverse variance weighted	0.975047	0.934115	1.01777	0.248156
chr19:54099980:54100756:ENSG00000170909.13	ENSG00000170909	OSCAR	Reported infection	All - Inverse variance weighted	1.00867	0.993992	1.02356	0.248403
chr4:932540:950421:ENSG00000127419.16	ENSG00000127419	TMEM175	Reported infection	chr4:928998	0.985916	0.962444	1.00996	0.248603
chr17:4710744:4715973:ENSG00000141480.17	ENSG00000141480	ARRB2	Reported infection	chr17:4697813	1.02488	0.98297	1.06859	0.248609
chr1:147655248:147658960:ENSG00000162836.11	ENSG00000162836	ACP6	Reported infection	chr1:147656613	1.01395	0.990361	1.03811	0.248669
chr17:4786052:4786158:ENSG00000182853.11	ENSG00000182853	VMO1	Critical illness	chr17:4786018	3.05522	0.457866	20.3866	0.248789
chr1:75724817:75732644:ENSG00000117054.13	ENSG00000117054	ACADM	Reported infection	chr1:75783021	0.632697	0.290524	1.37787	0.249008
chr19:2424257:2424807:ENSG00000178297.12	ENSG00000178297	TMPRSS9	Hospitalization	chr19:2424677	0.522592	0.173357	1.57538	0.24904
chr14:102438205:102440436:ENSG00000196663.15	ENSG00000196663	TECPR2	Hospitalization	All - Inverse variance weighted	0.982869	0.9544	1.01219	0.24923
chr19:48231810:48234403:ENSG00000105483.17	ENSG00000105483	CARD8	Critical illness	chr19:48232735	1.03367	0.977048	1.09357	0.249289
chr1:204594749:204596996:ENSG00000240710.1	ENSG00000240710		Reported infection	chr1:204602943	0.651307	0.31402	1.35087	0.249338
chr10:77812377:77816551:ENSG00000151208.16	ENSG00000151208	DLG5	Hospitalization	chr10:77816121	2.3703	0.545868	10.2924	0.249352
chr17:58302447:58305061:ENSG00000005379.15	ENSG00000005379	TSPOAP1	Critical illness	chr17:58292587	0.274986	0.0305604	2.47435	0.249429
chr4:153592584:153593799:ENSG00000121210.15	ENSG00000121210	TMEM131L	Critical illness	chr4:153594825	1.03894	0.973539	1.10874	0.249493
chr12:57474176:57474452:ENSG00000123329.17	ENSG00000123329	ARHGAP9	Hospitalization	chr12:57474460	1.01145	0.992037	1.03125	0.249517
chr4:112278434:112285640:ENSG00000145365.10	ENSG00000145365	TIFA	Critical illness	chr4:112255022	6.28182	0.274756	143.623	0.249778
chr3:122721653:122727812:ENSG00000173193.13	ENSG00000173193	PARP14	Reported infection	chr3:122732291	0.679759	0.352243	1.3118	0.249799
chr21:31660708:31663790:ENSG00000142168.14	ENSG00000142168	SOD1	Critical illness	chr21:31651636	0.165384	0.00771707	3.54432	0.249826
chr8:73991554:74010001:ENSG00000154589.6	ENSG00000154589	LY96	Reported infection	chr8:74004849	1.18118	0.889495	1.56852	0.249847
chr5:176489027:176492194:ENSG00000113194.12	ENSG00000113194	FAF2	Reported infection	chr5:176494460	0.629058	0.285613	1.38549	0.249892
chr3:50256610:50256723:ENSG00000114353.16	ENSG00000114353	GNAI2	Hospitalization	chr3:50256634	0.775713	0.503279	1.19562	0.249913
chr4:9985793:10018975:ENSG00000109667.11	ENSG00000109667	SLC2A9	Reported infection	chr4:9992591	0.984288	0.958086	1.01121	0.249991
chr16:84184989:84186901:ENSG00000103168.16	ENSG00000103168	TAF1C	Reported infection	chr16:84185000	0.990974	0.975782	1.0064	0.250006
chr9:129828252:129829205:ENSG00000136819.15	ENSG00000136819	C9orf78	Hospitalization	chr9:129828152	0.984619	0.958955	1.01097	0.250011
chr12:122478292:122480190:ENSG00000033030.13	ENSG00000033030	ZCCHC8	Critical illness	chr12:122484495	1.05155	0.965237	1.14559	0.250017
chr8:143934091:143934318:ENSG00000178209.14	ENSG00000178209	PLEC	Hospitalization	chr8:144007080	0.485544	0.14176	1.66304	0.250063
chr11:48112983:48121003:ENSG00000149177.12	ENSG00000149177	PTPRJ	Reported infection	chr11:48963956	0.638719	0.297523	1.3712	0.25011
chr19:18147044:18147443:ENSG00000099308.10	ENSG00000099308	MAST3	Critical illness	chr19:18131859	0.95223	0.876012	1.03508	0.250168
chr12:132728163:132734385:ENSG00000176915.14	ENSG00000176915	ANKLE2	Critical illness	chr12:132727387	1.06178	0.958635	1.17602	0.250257
chr1:173865282:173865471:ENSG00000234741.7	ENSG00000234741	GAS5	Reported infection	chr1:173861079	1.11164	0.928122	1.33145	0.250272
chr5:134738792:134750759:ENSG00000164615.4	ENSG00000164615	CAMLG	Hospitalization	chr5:134741752	2.21257	0.571139	8.57141	0.250419
chr14:35019074:35028088:ENSG00000100883.11	ENSG00000100883	SRP54	Reported infection	chr14:35045890	1.3793	0.797026	2.38696	0.250469
chr17:41835682:41835859:ENSG00000141698.16	ENSG00000141698	NT5C3B	Hospitalization	chr17:41826109	0.966778	0.912637	1.02413	0.25054
chr21:38806808:38810035:ENSG00000157557.11	ENSG00000157557	ETS2	Hospitalization	chr21:38812610	2.41517	0.536623	10.8699	0.25059
chr20:5773043:5817485:ENSG00000171984.14	ENSG00000171984	SHLD1	Critical illness	chr20:5810420	1.04506	0.969344	1.12669	0.250726
chr20:57608719:57610149:ENSG00000124256.14	ENSG00000124256	ZBP1	Hospitalization	chr20:57608834	1.04114	0.971924	1.11528	0.250728
chr22:38734397:38735174:ENSG00000100226.15	ENSG00000100226	GTPBP1	Critical illness	chr22:38527670	3.62894	0.402209	32.7421	0.250782
chr10:30963389:30964403:ENSG00000183621.15	ENSG00000183621	ZNF438	Critical illness	chr10:30979680	1.02976	0.979493	1.0826	0.250789
chr4:37850373:37855608:ENSG00000169299.13	ENSG00000169299	PGM2	Critical illness	chr4:37826564	0.38553	0.0757739	1.96154	0.250849
chr20:35003616:35004458:ENSG00000100991.11	ENSG00000100991	TRPC4AP	Hospitalization	chr20:35004319	1.05513	0.962778	1.15634	0.250851
chr19:41358022:41363958:ENSG00000123810.7	ENSG00000123810	B9D2	Critical illness	chr19:41363582	1.07147	0.95235	1.20549	0.250953
chr22:38065130:38069033:ENSG00000100151.15	ENSG00000100151	PICK1	Hospitalization	chr22:38056247	1.92819	0.628426	5.91624	0.25103
chr21:33589921:33591162:ENSG00000205758.11	ENSG00000205758	CRYZL1	Hospitalization	chr21:33728381	0.42533	0.0987681	1.83162	0.251147
chr9:37432138:37436661:ENSG00000137106.17	ENSG00000137106	GRHPR	Reported infection	chr9:37434827	1.28126	0.839031	1.95658	0.251203
chr19:16129604:16132212:ENSG00000167461.11	ENSG00000167461	RAB8A	Hospitalization	chr19:16129917	1.93354	0.626866	5.9639	0.251252
chr1:44636162:44644698:ENSG00000187147.17	ENSG00000187147	RNF220	Hospitalization	chr1:44632789	1.03831	0.973714	1.10718	0.251335
chr2:28594741:28598005:ENSG00000163803.12	ENSG00000163803	PLB1	Reported infection	chr2:28477855	1.01389	0.990268	1.03808	0.251398
chr19:34221738:34227365:ENSG00000257103.8	ENSG00000257103	LSM14A	Reported infection	chr19:34198298	1.01949	0.98641	1.05368	0.251417
chr12:62325933:62335166:ENSG00000135655.15	ENSG00000135655	USP15	Reported infection	chr12:62366286	1.4206	0.77957	2.58875	0.251521
chr2:28620978:28625057:ENSG00000163803.12	ENSG00000163803	PLB1	Critical illness	chr2:28621385	1.0361	0.975153	1.10086	0.251569
chr9:137101672:137106125:ENSG00000177239.14	ENSG00000177239	MAN1B1	Hospitalization	chr9:137117102	0.959231	0.893349	1.02997	0.251585
chr1:7961793:7962763:ENSG00000116288.12	ENSG00000116288	PARK7	Reported infection	chr1:7961680	1.0072	0.994918	1.01964	0.251664
chr1:150563217:150577368:ENSG00000203804.4	ENSG00000203804	ADAMTSL4-AS1	Hospitalization	chr1:150573644	1.02957	0.979513	1.08219	0.251785
chr15:90871605:90875582:ENSG00000140564.11	ENSG00000140564	FURIN	Critical illness	chr15:90839685	0.919797	0.797253	1.06118	0.251789
chr15:90871605:90875582:ENSG00000259704.1	ENSG00000259704		Critical illness	chr15:90839685	0.218727	0.0162547	2.94326	0.251789
chr17:18487757:18490733:ENSG00000171916.16	ENSG00000171916	LGALS9C	Critical illness	chr17:18598283	0.938325	0.841511	1.04628	0.251892
chr14:35046406:35046505:ENSG00000151327.12	ENSG00000151327	FAM177A1	Hospitalization	chr14:35036314	1.02602	0.981871	1.07215	0.252337
chr10:80512269:80512719:ENSG00000108219.14	ENSG00000108219	TSPAN14	Reported infection	chr10:80430016	1.01878	0.986835	1.05176	0.252351
chr5:75685484:75689012:ENSG00000152359.14	ENSG00000152359	POC5	Hospitalization	chr5:75717531	1.37653	0.796311	2.37953	0.252478
chr20:44936976:44938061:ENSG00000101104.12	ENSG00000101104	PABPC1L	Critical illness	chr20:44881935	1.09776	0.935649	1.28796	0.25259
chr2:3443891:3457621:ENSG00000171853.15	ENSG00000171853	TRAPPC12	Critical illness	chr2:3457099	0.976466	0.937427	1.01713	0.252609
chr10:29463635:29465595:ENSG00000197321.14	ENSG00000197321	SVIL	Reported infection	chr10:29464763	1.00657	0.995343	1.01792	0.252625
chr4:2938792:2946873:ENSG00000249673.6	ENSG00000249673	NOP14-AS1	Reported infection	chr4:2942844	0.550909	0.19836	1.53005	0.252655
chr3:51386335:51387737:ENSG00000145050.15	ENSG00000145050	MANF	Hospitalization	chr3:51387034	0.421267	0.0957802	1.85284	0.252662
chr4:37613342:37631385:ENSG00000181826.9	ENSG00000181826	RELL1	Reported infection	chr4:37647086	0.650798	0.311545	1.35948	0.253087
chr16:11736233:11742477:ENSG00000153066.12	ENSG00000153066	TXNDC11	Critical illness	chr16:11742542	5.58174	0.291863	106.748	0.253433
chr6:36977784:36978078:ENSG00000137409.19	ENSG00000137409	MTCH1	Critical illness	chr6:36977761	1.04542	0.968685	1.12823	0.253468
chr3:49360382:49360928:ENSG00000067560.10	ENSG00000067560	RHOA	Critical illness	All - Inverse variance weighted	1.05288	0.963752	1.15026	0.253512
chr22:21001411:21001832:ENSG00000184436.11	ENSG00000184436	THAP7	Hospitalization	chr22:21001740	0.401109	0.0836056	1.92438	0.253541
chr3:50572208:50577052:ENSG00000114735.9	ENSG00000114735	HEMK1	Reported infection	chr3:50537881	1.48272	0.753967	2.91586	0.253657
chr20:45253733:45253834:ENSG00000124107.5	ENSG00000124107	SLPI	Critical illness	chr20:45254192	4.92329	0.318759	76.0412	0.253736
chr11:1995794:1995876:ENSG00000130600.17	ENSG00000130600	H19	Hospitalization	chr11:2018898	2.38874	0.535331	10.659	0.253828
chr9:89386105:89386367:ENSG00000187764.11	ENSG00000187764	SEMA4D	Reported infection	chr9:89382772	0.985223	0.960348	1.01074	0.253895
chr15:75358344:75358507:ENSG00000140400.16	ENSG00000140400	MAN2C1	Hospitalization	chr15:75429189	0.984997	0.959741	1.01092	0.254036
chr22:31447565:31448153:ENSG00000184708.17	ENSG00000184708	EIF4ENIF1	Critical illness	chr22:31447581	2.01372	0.604797	6.70483	0.254045
chr1:151660862:151665933:ENSG00000143376.12	ENSG00000143376	SNX27	Hospitalization	chr1:151732661	0.544351	0.191351	1.54856	0.254239
chr4:1330003:1332757:ENSG00000090316.15	ENSG00000090316	MAEA	Hospitalization	chr4:1330529	0.963751	0.904476	1.02691	0.254281
chr2:37344851:37352789:ENSG00000115828.15	ENSG00000115828	QPCT	Reported infection	chr2:37352794	1.01144	0.991848	1.03143	0.254306
chr11:47285194:47285451:ENSG00000110514.19	ENSG00000110514	MADD	Hospitalization	chr11:47285079	1.03349	0.976571	1.09372	0.254422
chr19:54875365:54881289:ENSG00000186431.18	ENSG00000186431	FCAR	Critical illness	chr19:54881797	1.05473	0.962348	1.15598	0.254556
chr18:79919400:79933969:ENSG00000122490.18	ENSG00000122490	SLC66A2	Hospitalization	chr18:79938568	1.02854	0.979925	1.07957	0.25464
chr19:1010895:1011096:ENSG00000182087.12	ENSG00000182087	TMEM259	Reported infection	chr19:1011216	0.987793	0.967137	1.00889	0.254647
chr2:113596203:113596381:ENSG00000146556.14	ENSG00000146556	WASH2P	Hospitalization	chr2:113602198	0.969513	0.919214	1.02256	0.254679
chr3:41236709:41238016:ENSG00000168036.16	ENSG00000168036	CTNNB1	Hospitalization	chr3:41239897	2.25141	0.556957	9.10096	0.25481
chr19:35739626:35741024:ENSG00000126246.9	ENSG00000126246	IGFLR1	Critical illness	chr19:35739866	0.583471	0.230827	1.47486	0.254826
chr14:94383241:94390457:ENSG00000197249.13	ENSG00000197249	SERPINA1	Hospitalization	chr14:94388565	0.983075	0.95461	1.01239	0.254858
chr19:49115331:49116263:ENSG00000104863.11	ENSG00000104863	LIN7B	Hospitalization	chr19:49112335	1.98777	0.609212	6.48582	0.254866
chr7:99560695:99562368:ENSG00000244219.6	ENSG00000244219	TMEM225B	Hospitalization	chr7:99418700	0.597826	0.246587	1.44937	0.254876
chr1:198699704:198703298:ENSG00000081237.18	ENSG00000081237	PTPRC	Reported infection	chr1:198731507	1.0143	0.989806	1.03941	0.254894
chr11:10604545:10605967:ENSG00000072952.18	ENSG00000072952	IRAG1	Reported infection	chr11:10606164	0.98688	0.964692	1.00958	0.254996
chr6:158637894:158641319:ENSG00000146425.10	ENSG00000146425	DYNLT1	Reported infection	chr6:158610695	1.25672	0.847914	1.86263	0.255034
chr22:37190928:37191672:ENSG00000133466.13	ENSG00000133466	C1QTNF6	Critical illness	chr22:37191665	0.965038	0.907676	1.02603	0.255035
chr7:934354:935375:ENSG00000105963.13	ENSG00000105963	ADAP1	Critical illness	chr7:939199	0.956482	0.885918	1.03267	0.255173
chr7:2235564:2239418:ENSG00000122687.17	ENSG00000122687	MRM2	Reported infection	chr7:2232345	0.98951	0.971697	1.00765	0.255218
chr22:40301005:40301150:ENSG00000100354.20	ENSG00000100354	TNRC6B	Reported infection	chr22:40271988	1.01537	0.989039	1.0424	0.255222
chr7:37429756:37448675:ENSG00000155849.15	ENSG00000155849	ELMO1	Reported infection	chr7:37429286	0.746419	0.450982	1.2354	0.25526
chr8:132572480:132583694:ENSG00000129295.8	ENSG00000129295	DNAAF11	Critical illness	chr8:132578237	4.26831	0.350116	52.0355	0.255366
chr17:81665584:81666146:ENSG00000204237.4	ENSG00000204237	OXLD1	Hospitalization	chr17:81583391	1.04633	0.967758	1.13127	0.255516
chr18:11884627:11884879:ENSG00000154889.16	ENSG00000154889	MPPE1	Reported infection	chr18:11890185	1.01344	0.990385	1.03703	0.255538
chr19:54277597:54277889:ENSG00000131042.14	ENSG00000131042	LILRB2	Critical illness	chr19:54277655	1.02051	0.985408	1.05687	0.255559
chr14:35053451:35078927:ENSG00000151327.12	ENSG00000151327	FAM177A1	Critical illness	chr14:35058051	0.964876	0.907197	1.02622	0.255577
chr5:76658667:76665026:ENSG00000145703.15	ENSG00000145703	IQGAP2	Reported infection	chr5:76660644	0.829644	0.601242	1.14481	0.255634
chr6:33301771:33304297:ENSG00000231925.11	ENSG00000231925	TAPBP	Critical illness	chr6:33889662	1.09492	0.936421	1.28026	0.255698
chr19:49812335:49812447:ENSG00000010361.13	ENSG00000010361	FUZ	Reported infection	chr19:49796151	1.00719	0.994826	1.0197	0.255714
chr17:75226157:75231340:ENSG00000125450.10	ENSG00000125450	NUP85	Reported infection	chr17:75226770	1.17213	0.891106	1.54178	0.256119
chr14:94110797:94114851:ENSG00000165949.12	ENSG00000165949	IFI27	Hospitalization	chr14:94111816	1.02488	0.982303	1.06931	0.256272
chr14:91244499:91250765:ENSG00000258875.5	ENSG00000258875		Reported infection	chr14:91247662	1.16555	0.894569	1.5186	0.2565
chr2:40348903:40428473:ENSG00000183023.18	ENSG00000183023	SLC8A1	Critical illness	chr2:40348669	0.393281	0.0784411	1.9718	0.256563
chr8:133254595:133255270:ENSG00000104419.14	ENSG00000104419	NDRG1	Reported infection	chr8:133264821	1.57456	0.718679	3.44972	0.256601
chr20:50275735:50277491:ENSG00000224397.5	ENSG00000224397	PELATON	Hospitalization	chr20:50267487	0.971995	0.925444	1.02089	0.256648
chr20:50275735:50277491:ENSG00000203999.8	ENSG00000203999	LINC01270	Hospitalization	chr20:50267487	0.972401	0.926497	1.02058	0.256648
chr1:6186816:6192947:ENSG00000116251.9	ENSG00000116251	RPL22	Reported infection	chr1:7069560	0.981964	0.951559	1.01334	0.256718
chr12:15959924:15962813:ENSG00000023697.12	ENSG00000023697	DERA	Hospitalization	chr12:15186404	5.25628	0.29871	92.4924	0.256731
chr1:206685508:206728710:ENSG00000162889.10	ENSG00000162889	MAPKAPK2	Reported infection	chr1:206729743	0.746387	0.450221	1.23738	0.256738
chr6:71293611:71296317:ENSG00000119900.7	ENSG00000119900	OGFRL1	Hospitalization	chr6:71252210	1.03539	0.974988	1.09953	0.25681
chr22:46990110:46997634:ENSG00000054611.13	ENSG00000054611	TBC1D22A	Hospitalization	chr22:47001539	0.69502	0.370591	1.30346	0.256822
chr6:57947177:57948873:ENSG00000215190.9	ENSG00000215190	LINC00680	Reported infection	chr6:58011491	1.59178	0.71264	3.55547	0.25691
chr6:57947177:57948873:ENSG00000239650.4	ENSG00000239650	GUSBP4	Reported infection	chr6:58011491	1.59178	0.71264	3.55547	0.25691
chr2:97701304:97702669:ENSG00000228486.10	ENSG00000228486	C2orf92	Hospitalization	chr2:97630482	1.79522	0.652417	4.93983	0.25721
chr19:54149758:54152226:ENSG00000088038.17	ENSG00000088038	CNOT3	Critical illness	chr19:54151618	1.04308	0.969675	1.12204	0.257269
chr12:8357141:8370213:ENSG00000226091.7	ENSG00000226091	LINC00937	Critical illness	chr12:8369616	1.01359	0.990193	1.03754	0.257292
chr7:73304036:73304230:ENSG00000130305.16	ENSG00000130305	NSUN5	Reported infection	chr7:73303936	1.19433	0.878374	1.62395	0.257312
chr20:35626381:35626735:ENSG00000214078.12	ENSG00000214078	CPNE1	Critical illness	chr20:35724736	1.02967	0.97885	1.08313	0.257544
chr11:62705617:62707109:ENSG00000168000.14	ENSG00000168000	BSCL2	Hospitalization	All - Inverse variance weighted	0.983637	0.955939	1.01214	0.257588
chr4:951717:953190:ENSG00000127419.16	ENSG00000127419	TMEM175	Critical illness	chr4:952438	0.981272	0.94967	1.01393	0.257647
chr19:40703622:40703715:ENSG00000123815.11	ENSG00000123815	COQ8B	Reported infection	chr19:40749595	0.669751	0.334498	1.34102	0.257799
chr1:155737063:155738157:ENSG00000132676.15	ENSG00000132676	DAP3	Reported infection	chr1:155596070	0.991168	0.976053	1.00652	0.257827
chr2:159807140:159808449:ENSG00000241399.6	ENSG00000241399	CD302	Hospitalization	chr2:159861341	0.967004	0.91238	1.0249	0.258066
chr1:169696553:169701560:ENSG00000188404.8	ENSG00000188404	SELL	Reported infection	chr1:169691798	1.01613	0.988336	1.0447	0.258133
chr5:33463825:33466871:ENSG00000113407.13	ENSG00000113407	TARS1	Hospitalization	chr5:33465963	0.555572	0.200582	1.53882	0.25816
chr22:50504984:50505403:ENSG00000100258.17	ENSG00000100258	LMF2	Hospitalization	chr22:50535671	1.04143	0.970662	1.11737	0.25819
chr6:166934451:166938895:ENSG00000026297.15	ENSG00000026297	RNASET2	Hospitalization	chr6:166934358	0.980798	0.948378	1.01433	0.258248
chr3:196198874:196199346:ENSG00000163958.13	ENSG00000163958	ZDHHC19	Reported infection	chr3:196199417	0.754478	0.462941	1.22961	0.258256
chr2:172464574:172495375:ENSG00000225205.5	ENSG00000225205	PDK1-AS1	Reported infection	chr2:172465821	0.99031	0.973728	1.00718	0.258417
chr2:172464574:172495375:ENSG00000232788.1	ENSG00000232788	ITGA6-AS1	Reported infection	chr2:172465821	0.773218	0.49498	1.20786	0.258417
chr15:79907684:79914588:ENSG00000136371.10	ENSG00000136371	MTHFS	Reported infection	All - Inverse variance weighted	0.993905	0.983422	1.0045	0.258469
chr1:109629490:109630233:ENSG00000116337.15	ENSG00000116337	AMPD2	Critical illness	chr1:109738058	0.866041	0.674822	1.11145	0.258527
chr16:11423256:11424109:ENSG00000188897.8	ENSG00000188897		Reported infection	chr16:11424225	0.993494	0.982308	1.00481	0.258577
chr19:29610632:29611862:ENSG00000105171.9	ENSG00000105171	POP4	Reported infection	chr19:29633470	1.54567	0.726149	3.29007	0.258582
chr19:41620627:41625601:ENSG00000105352.10	ENSG00000105352	CEACAM4	Reported infection	chr19:41621919	0.989094	0.970453	1.00809	0.258661
chr2:69419604:69431902:ENSG00000169599.12	ENSG00000169599	NFU1	Critical illness	chr2:69423598	1.07388	0.948937	1.21528	0.258701
chr2:28620978:28625057:ENSG00000163803.12	ENSG00000163803	PLB1	Hospitalization	chr2:28621385	1.02176	0.984292	1.06066	0.258716
chr11:62761904:62762867:ENSG00000168002.11	ENSG00000168002	POLR2G	Reported infection	chr11:63125620	0.978621	0.942587	1.01603	0.258899
chr20:3209617:3213258:ENSG00000125877.12	ENSG00000125877	ITPA	Hospitalization	chr20:3213247	0.972885	0.927546	1.02044	0.258926
chr1:20589283:20618452:ENSG00000158825.5	ENSG00000158825	CDA	Reported infection	chr1:20654387	1.02169	0.984329	1.06046	0.258945
chr11:65856242:65856885:ENSG00000172757.12	ENSG00000172757	CFL1	Critical illness	chr11:65856268	0.327083	0.0469796	2.27723	0.259004
chr7:93146040:93146883:ENSG00000177409.11	ENSG00000177409	SAMD9L	Reported infection	chr7:93139816	0.653836	0.312634	1.36742	0.259022
chr2:190349031:190360039:ENSG00000151689.12	ENSG00000151689	INPP1	Critical illness	chr2:190357202	3.02989	0.441816	20.7785	0.259137
chr4:38798898:38804754:ENSG00000174125.7	ENSG00000174125	TLR1	Reported infection	chr4:38801023	0.995104	0.986651	1.00363	0.259466
chr14:24210483:24211415:ENSG00000254505.9	ENSG00000254505	CHMP4A	Critical illness	chr14:24210671	1.58639	0.711335	3.53789	0.259474
chr22:39102042:39103689:ENSG00000100298.15	ENSG00000100298	APOBEC3H	Reported infection	chr22:39114990	1.51199	0.736809	3.10272	0.259652
chr16:399739:400109:ENSG00000103202.12	ENSG00000103202	NME4	Hospitalization	chr16:400140	0.619622	0.269512	1.42454	0.259791
chr1:161863312:161887262:ENSG00000118217.5	ENSG00000118217	ATF6	Critical illness	chr1:161871733	0.936848	0.836342	1.04943	0.259889
chr15:78540463:78541905:ENSG00000041357.15	ENSG00000041357	PSMA4	Hospitalization	chr15:78536749	0.627911	0.279433	1.41097	0.25994
chr5:134174022:134176855:ENSG00000113558.18	ENSG00000113558	SKP1	Hospitalization	chr5:134345769	0.439065	0.104837	1.83883	0.259999
chr11:5696655:5698315:ENSG00000132274.15	ENSG00000132274	TRIM22	Critical illness	chr11:5696983	3.68512	0.380719	35.6696	0.260096
chr11:62705617:62707109:ENSG00000168000.14	ENSG00000168000	BSCL2	Hospitalization	chr11:62746171	0.963673	0.903554	1.02779	0.260216
chr6:34883080:34887787:ENSG00000064995.16	ENSG00000064995	TAF11	Critical illness	chr6:34883049	0.338825	0.0514652	2.23068	0.26035
chr17:42481358:42483038:ENSG00000033627.16	ENSG00000033627	ATP6V0A1	Hospitalization	chr17:42541987	1.76697	0.655491	4.76312	0.260525
chr7:102433661:102438944:ENSG00000160991.15	ENSG00000160991	ORAI2	Reported infection	chr7:102436115	0.87263	0.688259	1.10639	0.260556
chr9:33886967:33899229:ENSG00000107341.4	ENSG00000107341	UBE2R2	Hospitalization	chr9:34029848	0.958285	0.889728	1.03213	0.260562
chr1:198696909:198699564:ENSG00000081237.18	ENSG00000081237	PTPRC	Reported infection	chr1:198696788	1.01951	0.985756	1.05442	0.260691
chr19:14772497:14773938:ENSG00000127507.17	ENSG00000127507	ADGRE2	Critical illness	chr19:14773839	1.04579	0.967286	1.13067	0.260777
chr4:88712017:88716962:ENSG00000248019.2	ENSG00000248019	FAM13A-AS1	Reported infection	chr4:88710632	0.995396	0.987423	1.00343	0.260793
chr7:56021231:56031929:ENSG00000185290.3	ENSG00000185290	NUPR2	Reported infection	chr7:55757464	1.00439	0.996753	1.01208	0.260883
chr17:68542165:68542694:ENSG00000108950.11	ENSG00000108950	FAM20A	Reported infection	chr17:67614460	0.653522	0.311314	1.3719	0.2609
chr4:83105020:83114666:ENSG00000145287.10	ENSG00000145287	PLAC8	Hospitalization	chr4:83107685	2.73294	0.473608	15.7703	0.260914
chr1:203181285:203182177:ENSG00000133048.12	ENSG00000133048	CHI3L1	Critical illness	chr1:203186754	1.06334	0.955368	1.18351	0.260939
chr19:11447597:11447693:ENSG00000130175.9	ENSG00000130175	PRKCSH	Reported infection	chr19:11447636	1.29214	0.826454	2.02024	0.261
chr1:68126335:68137780:ENSG00000116729.13	ENSG00000116729	WLS	Hospitalization	chr1:68125570	1.03083	0.977663	1.08689	0.261081
chr5:140551169:140557147:ENSG00000213523.10	ENSG00000213523	SRA1	Reported infection	All - Inverse variance weighted	0.994534	0.985072	1.00409	0.261168
chr17:7857198:7857383:ENSG00000183011.13	ENSG00000183011	NAA38	Hospitalization	chr17:7847529	1.56866	0.714998	3.44153	0.261395
chr22:46248284:46250256:ENSG00000205643.10	ENSG00000205643	CDPF1	Hospitalization	chr22:46250265	2.85855	0.457151	17.8745	0.261424
chr8:96231132:96231774:ENSG00000156467.9	ENSG00000156467	UQCRB	Critical illness	chr8:96231406	0.60607	0.252907	1.45239	0.261437
chr3:53235174:53237797:ENSG00000163931.15	ENSG00000163931	TKT	Reported infection	chr3:53223033	1.29347	0.825436	2.0269	0.261498
chr17:5517887:5530481:ENSG00000091592.15	ENSG00000091592	NLRP1	Critical illness	chr17:5521757	0.975575	0.93436	1.01861	0.26153
chr1:52643002:52648451:ENSG00000182183.14	ENSG00000182183	SHISAL2A	Reported infection	chr1:52637370	0.990713	0.974705	1.00698	0.261559
chr1:52643002:52648451:ENSG00000116157.5	ENSG00000116157	GPX7	Reported infection	chr1:52637370	0.990713	0.974705	1.00698	0.261559
chr1:16968418:16970253:ENSG00000058453.16	ENSG00000058453	CROCC	Reported infection	chr1:16883778	1.71868	0.667661	4.42418	0.261618
chr12:128899287:128945326:ENSG00000151948.11	ENSG00000151948	GLT1D1	Reported infection	chr12:128931370	0.979148	0.943772	1.01585	0.261685
chr9:75140932:75146683:ENSG00000134996.11	ENSG00000134996	OSTF1	Reported infection	chr9:75137594	1.00703	0.994786	1.01942	0.261721
chr9:129141918:129142445:ENSG00000119383.19	ENSG00000119383	PTPA	Hospitalization	chr9:129132061	1.73823	0.661908	4.56475	0.261724
chr15:79907684:79914588:ENSG00000180953.11	ENSG00000180953	ST20	Reported infection	chr15:79922134	0.992079	0.978397	1.00595	0.261724
chr4:70836314:70839471:ENSG00000132463.13	ENSG00000132463	GRSF1	Reported infection	chr4:70992405	1.71434	0.66869	4.39509	0.261794
chr22:25457401:25459416:ENSG00000244752.2	ENSG00000244752	CRYBB2	Reported infection	chr22:25460264	0.992793	0.980327	1.00542	0.26184
chr8:143581328:143586729:ENSG00000104529.17	ENSG00000104529	EEF1D	Critical illness	chr8:143574594	1.05561	0.960378	1.16028	0.261921
chr19:54277597:54277889:ENSG00000131042.14	ENSG00000131042	LILRB2	Hospitalization	chr19:54277655	1.01154	0.991466	1.03201	0.261932
chr3:58492169:58498713:ENSG00000168301.12	ENSG00000168301	KCTD6	Reported infection	chr3:58370859	1.73411	0.662607	4.53835	0.262079
chr17:16440253:16441368:ENSG00000175061.17	ENSG00000175061	SNHG29	Hospitalization	chr17:16444253	0.974078	0.930375	1.01983	0.262111
chr11:88312554:88334937:ENSG00000109861.15	ENSG00000109861	CTSC	Hospitalization	All - Inverse variance weighted	1.02954	0.978459	1.08329	0.262194
chr20:1891168:1893722:ENSG00000276649.1	ENSG00000276649		Reported infection	chr20:1894078	1.01559	0.988487	1.04344	0.262293
chr14:73058705:73071627:ENSG00000119707.13	ENSG00000119707	RBM25	Critical illness	chr14:73057833	0.365253	0.0627649	2.12555	0.262359
chr17:78132870:78133093:ENSG00000167895.14	ENSG00000167895	TMC8	Critical illness	chr17:78133130	1.04372	0.968454	1.12483	0.262484
chr5:169840852:169934652:ENSG00000134516.15	ENSG00000134516	DOCK2	Critical illness	chr5:169935078	0.960057	0.893983	1.03101	0.262534
chr6:152145555:152148045:ENSG00000131018.22	ENSG00000131018	SYNE1	Reported infection	chr6:152148053	0.986521	0.963375	1.01022	0.262593
chr19:41620627:41625601:ENSG00000105352.10	ENSG00000105352	CEACAM4	Hospitalization	chr19:41621919	0.980337	0.94686	1.015	0.262596
chr9:75137616:75146683:ENSG00000134996.11	ENSG00000134996	OSTF1	Critical illness	All - Inverse variance weighted	0.962232	0.899526	1.02931	0.26282
chr6:25015583:25015758:ENSG00000272053.1	ENSG00000272053		Hospitalization	chr6:25015996	0.479413	0.132381	1.73618	0.262831
chr10:42523738:42550557:ENSG00000234420.7	ENSG00000234420	ZNF37BP	Reported infection	chr10:42525641	0.786492	0.516548	1.19751	0.262851
chr18:9547952:9549197:ENSG00000154845.15	ENSG00000154845	PPP4R1	Hospitalization	chr18:9461330	3.35757	0.402908	27.9798	0.262866
chr9:17166:17344:ENSG00000181404.15	ENSG00000181404	WASHC1	Reported infection	chr9:46587	0.991103	0.975717	1.00673	0.262879
chr2:74211866:74214079:ENSG00000065911.11	ENSG00000065911	MTHFD2	Reported infection	chr2:74202065	0.744755	0.444554	1.24768	0.262962
chr9:35684550:35685064:ENSG00000198467.13	ENSG00000198467	TPM2	Reported infection	chr9:35690533	0.656571	0.314275	1.37168	0.263043
chr16:18789118:18790244:ENSG00000134419.15	ENSG00000134419	RPS15A	Critical illness	chr16:18828466	1.05636	0.959651	1.16281	0.263049
chr7:99374781:99385702:ENSG00000130429.12	ENSG00000130429	ARPC1B	Critical illness	All - Inverse variance weighted	1.02064	0.984759	1.05783	0.263189
chr20:46394503:46406548:ENSG00000062598.17	ENSG00000062598	ELMO2	Hospitalization	chr20:46398725	2.23358	0.546563	9.12772	0.263198
chr4:139139497:139176967:ENSG00000109381.19	ENSG00000109381	ELF2	Reported infection	chr4:139167913	1.3897	0.78076	2.47358	0.263277
chr2:241268541:241315570:ENSG00000115677.16	ENSG00000115677	HDLBP	Critical illness	chr2:241317397	2.01963	0.589391	6.92057	0.263296
chr17:76475141:76476830:ENSG00000129667.12	ENSG00000129667	RHBDF2	Critical illness	chr17:76475878	1.04133	0.969987	1.11793	0.263371
chr8:90996744:91018390:ENSG00000155099.7	ENSG00000155099	PIP4P2	Hospitalization	chr8:91008808	0.968258	0.915036	1.02458	0.263451
chr6:132753949:132755843:ENSG00000112303.13	ENSG00000112303	VNN2	Reported infection	chr6:132752705	0.974608	0.931641	1.01956	0.263533
chr16:580972:582883:ENSG00000007541.16	ENSG00000007541	PIGQ	Hospitalization	chr16:582283	1.01067	0.992036	1.02966	0.263547
chr4:15722934:15723435:ENSG00000109743.10	ENSG00000109743	BST1	Critical illness	chr4:15725058	1.04504	0.967342	1.12898	0.263723
chr5:55031633:55033765:ENSG00000113088.5	ENSG00000113088	GZMK	Critical illness	chr5:55384132	0.211119	0.0137953	3.23092	0.263821
chr5:140551169:140557147:ENSG00000213523.10	ENSG00000213523	SRA1	Reported infection	chr5:140601751	0.979352	0.944152	1.01586	0.263901
chr15:31434224:31435370:ENSG00000169926.10	ENSG00000169926	KLF13	Reported infection	chr15:31433909	1.15262	0.898387	1.47879	0.263927
chr4:1740002:1740482:ENSG00000013810.18	ENSG00000013810	TACC3	Critical illness	chr4:1739936	1.02946	0.978331	1.08327	0.263946
chr2:171541793:171550978:ENSG00000071967.11	ENSG00000071967	CYBRD1	Critical illness	chr2:171558776	8.89002	0.192335	410.91	0.263947
chr5:170080283:170080676:ENSG00000134516.15	ENSG00000134516	DOCK2	Hospitalization	chr5:170081457	0.976234	0.93587	1.01834	0.264217
chr9:34336341:34338713:ENSG00000164978.17	ENSG00000164978	NUDT2	Hospitalization	chr9:34370703	1.0405	0.970447	1.11561	0.264255
chr1:109690564:109693206:ENSG00000134184.12	ENSG00000134184	GSTM1	Critical illness	All - Inverse variance weighted	0.968886	0.916579	1.02418	0.264298
chr5:79613075:79617530:ENSG00000164329.13	ENSG00000164329	TENT2	Critical illness	chr5:79654584	1.04738	0.965604	1.13609	0.264378
chr7:65974704:65976015:ENSG00000169919.16	ENSG00000169919	GUSB	Critical illness	chr7:65778609	0.954328	0.879102	1.03599	0.264461
chr14:94388660:94388801:ENSG00000197249.13	ENSG00000197249	SERPINA1	Hospitalization	chr14:94388778	1.02971	0.978095	1.08405	0.264494
chr19:567624:571440:ENSG00000267751.5	ENSG00000267751	BSG-AS1	Reported infection	chr19:566149	0.664392	0.323815	1.36318	0.264825
chr7:150796574:150800993:ENSG00000106565.17	ENSG00000106565	TMEM176B	Reported infection	All - Inverse variance weighted	1.00917	0.993107	1.02549	0.264891
chr12:126732407:126746261:ENSG00000256128.5	ENSG00000256128	LINC00944	Reported infection	chr12:126740988	0.710386	0.389426	1.29587	0.264892
chr10:132330485:132331436:ENSG00000148814.17	ENSG00000148814	LRRC27	Critical illness	chr10:132333307	0.968872	0.916465	1.02427	0.265023
chr10:132330485:132331436:ENSG00000165752.16	ENSG00000165752	STK32C	Critical illness	chr10:132333307	0.971424	0.923142	1.02223	0.265023
chr19:15454893:15456502:ENSG00000105122.12	ENSG00000105122	RASAL3	Reported infection	chr19:15456089	0.637858	0.289273	1.4065	0.265069
chr3:129171508:129171634:ENSG00000169714.16	ENSG00000169714	CNBP	Hospitalization	chr3:129171507	1.44576	0.756012	2.76479	0.265103
chr10:79802958:79804485:ENSG00000225484.6	ENSG00000225484	NUTM2B-AS1	Critical illness	chr10:79617170	1.05864	0.957674	1.17024	0.26517
chr11:47324577:47328658:ENSG00000110514.19	ENSG00000110514	MADD	Critical illness	chr11:47997868	1.10917	0.924306	1.33102	0.26535
chr1:167684001:167690049:ENSG00000198771.10	ENSG00000198771	RCSD1	Reported infection	chr1:167685361	1.00799	0.99397	1.02221	0.265402
chr4:1289982:1297956:ENSG00000090316.15	ENSG00000090316	MAEA	Critical illness	chr4:1255131	0.94312	0.850756	1.04551	0.265435
chr5:74636498:74640307:ENSG00000171617.13	ENSG00000171617	ENC1	Critical illness	chr5:74469348	0.191792	0.0104541	3.51864	0.265946
chr5:146590226:146592971:ENSG00000156475.18	ENSG00000156475	PPP2R2B	Critical illness	chr5:147897305	3.78599	0.362065	39.5888	0.266287
chr17:82625483:82627204:ENSG00000141580.15	ENSG00000141580	WDR45B	Reported infection	chr17:82627218	1.18656	0.877597	1.60428	0.266342
chr16:3081086:3086891:ENSG00000262370.5	ENSG00000262370		Critical illness	chr16:3086159	0.9604	0.894347	1.03133	0.266402
chr19:55455330:55456349:ENSG00000063241.7	ENSG00000063241	ISOC2	Critical illness	chr19:55458146	0.950094	0.86807	1.03987	0.266429
chr12:2824252:2830834:ENSG00000111203.11	ENSG00000111203	ITFG2	Reported infection	chr12:2828132	0.679947	0.344358	1.34258	0.266451
chr1:27351336:27351456:ENSG00000142765.17	ENSG00000142765	SYTL1	Critical illness	chr1:27350918	0.418956	0.0902972	1.94385	0.266528
chr2:227329783:227330626:ENSG00000168958.19	ENSG00000168958	MFF	Hospitalization	chr2:227349826	1.88136	0.617023	5.73646	0.266531
chr4:75917773:75919909:ENSG00000138744.14	ENSG00000138744	NAAA	Reported infection	chr4:75922771	0.992754	0.980092	1.00558	0.266801
chr1:169696553:169703255:ENSG00000188404.8	ENSG00000188404	SELL	Critical illness	All - Inverse variance weighted	0.869044	0.67832	1.11339	0.266868
chr13:19670363:19671206:ENSG00000196199.13	ENSG00000196199	MPHOSPH8	Critical illness	chr13:19618869	1.033	0.975461	1.09393	0.266886
chr16:794201:795685:ENSG00000127586.16	ENSG00000127586	CHTF18	Hospitalization	chr16:797597	0.533158	0.175648	1.61834	0.266914
chr16:28981615:28982356:ENSG00000169682.17	ENSG00000169682	SPNS1	Critical illness	chr16:28981728	3.17081	0.413162	24.3344	0.267062
chr14:74298069:74300150:ENSG00000119688.20	ENSG00000119688	ABCD4	Hospitalization	chr14:74303138	0.509699	0.155036	1.6757	0.26707
chr12:49324037:49324231:ENSG00000135451.12	ENSG00000135451	TROAP	Reported infection	chr12:48323773	0.614262	0.259768	1.45252	0.267073
chr1:89009494:89010904:ENSG00000117226.11	ENSG00000117226	GBP3	Critical illness	All - Inverse variance weighted	0.968359	0.914897	1.02494	0.267155
chr11:34895110:34916228:ENSG00000149089.12	ENSG00000149089	APIP	Hospitalization	chr11:34927651	1.49161	0.735974	3.02308	0.267254
chr19:41620296:41620575:ENSG00000105352.10	ENSG00000105352	CEACAM4	Hospitalization	chr19:41620310	1.03409	0.974626	1.09718	0.267258
chr8:122781946:122863477:ENSG00000178764.7	ENSG00000178764	ZHX2	Reported infection	chr8:122783942	1.46026	0.748051	2.85054	0.267262
chr8:122781946:122863477:ENSG00000253372.5	ENSG00000253372		Reported infection	chr8:122783942	1.46026	0.748051	2.85054	0.267262
chr19:54576109:54587201:ENSG00000104974.11	ENSG00000104974	LILRA1	Reported infection	chr19:54589255	0.99957	0.99881	1.00033	0.267302
chr19:54577723:54587201:ENSG00000104974.11	ENSG00000104974	LILRA1	Reported infection	chr19:54589255	1.00605	0.995382	1.01684	0.267302
chr19:54576109:54587201:ENSG00000239998.5	ENSG00000239998	LILRA2	Reported infection	chr19:54589255	0.99956	0.998782	1.00034	0.267302
chr17:75899674:75900774:ENSG00000204316.12	ENSG00000204316	MRPL38	Critical illness	chr17:75900952	0.429211	0.0962924	1.91316	0.267349
chr5:65528578:65528919:ENSG00000123219.12	ENSG00000123219	CENPK	Reported infection	chr5:64665709	1.62604	0.68873	3.83897	0.267358
chr12:120455030:120457076:ENSG00000257218.5	ENSG00000257218	GATC	Critical illness	chr12:120442803	0.45204	0.111121	1.8389	0.267405
chr19:1049005:1049318:ENSG00000064687.12	ENSG00000064687	ABCA7	Reported infection	chr19:1049270	0.993377	0.98178	1.00511	0.267411
chr16:3078676:3080964:ENSG00000262370.5	ENSG00000262370		Reported infection	chr16:3078427	0.993326	0.981635	1.00516	0.267584
chr1:167630429:167632713:ENSG00000198771.10	ENSG00000198771	RCSD1	Hospitalization	chr1:167633067	0.97197	0.924324	1.02207	0.26759
chr18:74511233:74512448:ENSG00000133313.14	ENSG00000133313	CNDP2	Reported infection	chr18:74511175	1.01668	0.987375	1.04685	0.267649
chr1:84501970:84506011:ENSG00000174021.10	ENSG00000174021	GNG5	Reported infection	chr1:84620471	1.57763	0.704455	3.5331	0.267721
chr1:84501970:84506011:ENSG00000117151.12	ENSG00000117151	CTBS	Reported infection	chr1:84620471	1.57763	0.704455	3.5331	0.267721
chr10:124006594:124012333:ENSG00000182022.17	ENSG00000182022	CHST15	Critical illness	chr10:124013787	0.959289	0.891302	1.03246	0.267788
chr10:13654427:13655378:ENSG00000239665.8	ENSG00000239665		Critical illness	chr10:13652965	1.04643	0.965672	1.13395	0.26805
chr19:54221379:54221914:ENSG00000204577.11	ENSG00000204577	LILRB3	Hospitalization	All - Inverse variance weighted	0.951048	0.870212	1.03939	0.2681
chr16:2003728:2009524:ENSG00000167962.13	ENSG00000167962	ZNF598	Reported infection	chr16:2009996	1.40887	0.768031	2.58443	0.268136
chr7:76990369:77000309:ENSG00000186704.9	ENSG00000186704	DTX2P1	Hospitalization	chr7:76500642	1.03169	0.976232	1.0903	0.268428
chr12:121269581:121270898:ENSG00000110931.18	ENSG00000110931	CAMKK2	Critical illness	chr12:121270468	2.10448	0.563308	7.86221	0.268515
chr1:52643002:52648451:ENSG00000116157.5	ENSG00000116157	GPX7	Critical illness	All - Inverse variance weighted	0.977715	0.939452	1.01754	0.268526
chr7:2601464:2604881:ENSG00000106012.17	ENSG00000106012	IQCE	Hospitalization	chr7:2605498	2.37175	0.513652	10.9514	0.268534
chr7:6812063:6814764:ENSG00000146574.15	ENSG00000146574	CCZ1B	Hospitalization	chr7:6845133	1.03362	0.974778	1.09601	0.268864
chr11:68043653:68043798:ENSG00000110719.9	ENSG00000110719	TCIRG1	Hospitalization	chr11:68043795	1.00669	0.994855	1.01867	0.269089
chr19:541252:541339:ENSG00000099804.8	ENSG00000099804	CDC34	Hospitalization	chr19:563639	0.959235	0.890965	1.03274	0.269221
chr7:64669178:64679177:ENSG00000196247.11	ENSG00000196247	ZNF107	Critical illness	chr7:64668967	1.07066	0.948509	1.20854	0.269315
chr17:79835712:79835977:ENSG00000141582.14	ENSG00000141582	CBX4	Hospitalization	chr17:79836024	1.5882	0.698927	3.60895	0.269325
chr2:126682874:126690255:ENSG00000136732.14	ENSG00000136732	GYPC	Hospitalization	chr2:126682542	1.00794	0.993895	1.02217	0.269428
chr2:159808152:159808449:ENSG00000241399.6	ENSG00000241399	CD302	Hospitalization	chr2:159813913	1.02248	0.982922	1.06364	0.269444
chr15:93865648:93869691:ENSG00000258476.5	ENSG00000258476	LINC02207	Reported infection	chr15:93867657	1.01076	0.991734	1.03015	0.26965
chr7:150793600:150796366:ENSG00000106565.17	ENSG00000106565	TMEM176B	Reported infection	chr7:150792712	1.00914	0.99297	1.02557	0.269651
chr20:57604769:57605234:ENSG00000124256.14	ENSG00000124256	ZBP1	Critical illness	chr20:57605507	0.986016	0.961653	1.011	0.269906
chr11:60280716:60292225:ENSG00000110079.16	ENSG00000110079	MS4A4A	Reported infection	chr11:60282652	0.78636	0.512986	1.20542	0.270135
chr19:1114422:1114677:ENSG00000064932.15	ENSG00000064932	SBNO2	Reported infection	chr19:1119020	0.984013	0.956226	1.01261	0.270135
chr11:30332993:30336567:ENSG00000152219.4	ENSG00000152219	ARL14EP	Reported infection	chr11:30222248	1.49444	0.73169	3.05231	0.270204
chr13:113795237:113799339:ENSG00000184497.12	ENSG00000184497	TMEM255B	Hospitalization	chr13:113795389	2.27229	0.528097	9.77715	0.270281
chr16:1984476:1984747:ENSG00000127554.12	ENSG00000127554	GFER	Hospitalization	chr16:1984069	1.93524	0.598257	6.26011	0.270344
chr4:119512970:119528740:ENSG00000245958.6	ENSG00000245958	SEPTIN7P14	Critical illness	chr4:119503425	1.03736	0.971859	1.10728	0.270369
chr17:75613777:75613978:ENSG00000266714.6	ENSG00000266714	MYO15B	Reported infection	chr17:75613962	1.0095	0.992665	1.02662	0.270485
chr22:38202212:38213823:ENSG00000185022.11	ENSG00000185022	MAFF	Hospitalization	chr22:38202227	0.533962	0.174906	1.63011	0.27053
chr16:66558348:66565886:ENSG00000217555.12	ENSG00000217555	CKLF	Hospitalization	chr16:66587641	0.963621	0.902141	1.02929	0.270604
chr11:292997:293163:ENSG00000142102.15	ENSG00000142102	PGGHG	Hospitalization	chr11:293188	1.01734	0.986698	1.04892	0.270636
chr20:63737902:63738008:ENSG00000203896.9	ENSG00000203896	LIME1	Hospitalization	chr20:63715519	0.97566	0.933806	1.01939	0.270685
chr3:122721653:122727812:ENSG00000173193.13	ENSG00000173193	PARP14	Hospitalization	chr3:122732291	0.474021	0.125564	1.78949	0.270728
chr17:8413269:8419855:ENSG00000166579.15	ENSG00000166579	NDEL1	Critical illness	chr17:8420086	0.946954	0.859414	1.04341	0.270754
chr20:35626803:35627280:ENSG00000214078.12	ENSG00000214078	CPNE1	Reported infection	chr20:35626801	1.00367	0.997144	1.01025	0.270818
chr7:99560695:99562368:ENSG00000197343.10	ENSG00000197343	ZNF655	Hospitalization	chr7:99563065	0.978065	0.940206	1.01745	0.270825
chr5:79613075:79617530:ENSG00000164329.13	ENSG00000164329	TENT2	Reported infection	chr5:79654584	1.01451	0.988819	1.04088	0.270937
chr14:24291219:24292184:ENSG00000157379.13	ENSG00000157379	DHRS1	Reported infection	chr14:24307251	0.984077	0.956349	1.01261	0.271003
chr21:44333262:44337649:ENSG00000160226.15	ENSG00000160226	CFAP410	Reported infection	chr21:44332531	1.01652	0.987294	1.04661	0.271004
chr7:38359606:38375557:ENSG00000281103.1	ENSG00000281103	TRG-AS1	Hospitalization	chr7:38358963	0.972372	0.925048	1.02212	0.271074
chr19:567624:571440:ENSG00000267751.5	ENSG00000267751	BSG-AS1	Hospitalization	chr19:566149	0.362148	0.0593357	2.21033	0.271089
chr14:77715879:77717496:ENSG00000119705.9	ENSG00000119705	SLIRP	Critical illness	chr14:77953139	4.44779	0.31175	63.4576	0.271118
chr17:78132870:78133093:ENSG00000167895.14	ENSG00000167895	TMC8	Reported infection	chr17:78133130	0.984982	0.958787	1.01189	0.271187
chr16:28869383:28872190:ENSG00000178188.14	ENSG00000178188	SH2B1	Reported infection	chr16:28872006	1.01304	0.989928	1.03668	0.271293
chr11:34895110:34916228:ENSG00000149089.12	ENSG00000149089	APIP	Reported infection	chr11:34927651	0.826974	0.589511	1.16009	0.271294
chr6:26127761:26129331:ENSG00000180573.9	ENSG00000180573	H2AC6	Reported infection	chr6:26116992	1.39518	0.770767	2.52544	0.271346
chr21:45513558:45514896:ENSG00000173638.18	ENSG00000173638	SLC19A1	Reported infection	chr21:45513546	1.0052	0.995955	1.01453	0.271373
chr9:127811011:127813195:ENSG00000136877.14	ENSG00000136877	FPGS	Hospitalization	chr9:128064798	0.952346	0.872976	1.03893	0.271444
chr4:530745:533818:ENSG00000174227.15	ENSG00000174227	PIGG	Reported infection	chr4:536662	0.992125	0.978242	1.0062	0.271462
chr14:92456608:92482680:ENSG00000140090.17	ENSG00000140090	SLC24A4	Critical illness	All - Inverse variance weighted	1.03615	0.972597	1.10387	0.271482
chr2:172464574:172495375:ENSG00000225205.5	ENSG00000225205	PDK1-AS1	Hospitalization	chr2:172465821	0.977299	0.938108	1.01813	0.271499
chr2:172464574:172495375:ENSG00000232788.1	ENSG00000232788	ITGA6-AS1	Hospitalization	chr2:172465821	0.54524	0.184961	1.60729	0.271499
chr11:64340326:64340607:ENSG00000168071.21	ENSG00000168071	CCDC88B	Reported infection	chr11:64340263	0.987382	0.965283	1.00999	0.271524
chr19:18430930:18431647:ENSG00000130511.15	ENSG00000130511	SSBP4	Reported infection	chr19:18428428	1.01119	0.991326	1.03145	0.271647
chr9:98199588:98200160:ENSG00000095383.19	ENSG00000095383	TBC1D2	Critical illness	chr9:98200222	1.05278	0.960517	1.1539	0.271723
chr16:21170605:21174010:ENSG00000011638.10	ENSG00000011638	LDAF1	Critical illness	chr16:21158916	4.73804	0.295272	76.0281	0.27197
chr20:49239300:49241810:ENSG00000124201.14	ENSG00000124201	ZNFX1	Critical illness	chr20:49287289	2.99009	0.423524	21.1101	0.272032
chr11:64340326:64340607:ENSG00000168071.21	ENSG00000168071	CCDC88B	Hospitalization	chr11:64340263	0.974032	0.929342	1.02087	0.272226
chr16:3081086:3086891:ENSG00000262370.5	ENSG00000262370		Reported infection	All - Inverse variance weighted	1.01357	0.989466	1.03826	0.272362
chr2:9474647:9478222:ENSG00000134330.18	ENSG00000134330	IAH1	Critical illness	chr2:9476032	2.42484	0.498352	11.7986	0.272537
chr20:276086:276793:ENSG00000196476.11	ENSG00000196476	C20orf96	Critical illness	chr20:278224	4.49817	0.306278	66.0627	0.272711
chr3:10260670:10270131:ENSG00000157014.10	ENSG00000157014	TATDN2	Hospitalization	chr3:10258156	2.14783	0.547893	8.41984	0.27275
chr5:177604541:177605045:ENSG00000027847.13	ENSG00000027847	B4GALT7	Reported infection	chr5:177605049	0.880683	0.70178	1.10519	0.272787
chr14:95436966:95439033:ENSG00000176438.12	ENSG00000176438	SYNE3	Reported infection	chr14:95436970	0.992086	0.978096	1.00628	0.272841
chr2:16588129:16623864:ENSG00000197872.11	ENSG00000197872	CYRIA	Hospitalization	chr2:16605142	1.79675	0.630392	5.12114	0.272845
chr16:28826390:28829401:ENSG00000168488.18	ENSG00000168488	ATXN2L	Hospitalization	chr16:28826752	0.946299	0.857373	1.04445	0.272975
chr6:38061775:38116572:ENSG00000156639.11	ENSG00000156639	ZFAND3	Hospitalization	chr6:38082396	2.57706	0.474214	14.0047	0.273041
chr2:200877037:200877497:ENSG00000240344.8	ENSG00000240344	PPIL3	Hospitalization	chr2:200877622	1.40157	0.766037	2.56435	0.273402
chr2:71068712:71070741:ENSG00000124357.12	ENSG00000124357	NAGK	Hospitalization	chr2:71070565	0.614051	0.256509	1.46996	0.273522
chr20:24959044:24959635:ENSG00000077984.5	ENSG00000077984	CST7	Hospitalization	All - Inverse variance weighted	0.971882	0.923504	1.02279	0.273588
chr16:1809446:1809754:ENSG00000063854.12	ENSG00000063854	HAGH	Hospitalization	chr16:1809431	1.00717	0.994372	1.02013	0.273602
chr4:75914985:75918761:ENSG00000138744.14	ENSG00000138744	NAAA	Critical illness	chr4:75920595	1.0284	0.978106	1.08128	0.273663
chr19:19199234:19201649:ENSG00000064490.13	ENSG00000064490	RFXANK	Critical illness	All - Inverse variance weighted	0.978584	0.941376	1.01726	0.273695
chr9:136995757:136996511:ENSG00000169583.12	ENSG00000169583	CLIC3	Hospitalization	chr9:136997728	1.51158	0.721286	3.16776	0.273751
chr7:5229738:5230835:ENSG00000157954.14	ENSG00000157954	WIPI2	Reported infection	chr7:5229793	0.983945	0.955834	1.01288	0.273801
chr22:42631450:42636715:ENSG00000100243.20	ENSG00000100243	CYB5R3	Hospitalization	chr22:42636482	1.02802	0.978379	1.08017	0.273823
chr17:21295769:21296086:ENSG00000034152.18	ENSG00000034152	MAP2K3	Reported infection	All - Inverse variance weighted	1.00666	0.994759	1.01871	0.273839
chr19:40348768:40365718:ENSG00000105223.19	ENSG00000105223	PLD3	Reported infection	chr19:40363711	1.00983	0.992291	1.02768	0.273843
chr2:240512001:240512802:ENSG00000144504.15	ENSG00000144504	ANKMY1	Critical illness	chr2:240510938	0.961609	0.896484	1.03147	0.273911
chr22:41515917:41517527:ENSG00000100412.15	ENSG00000100412	ACO2	Critical illness	All - Inverse variance weighted	1.01858	0.985535	1.05273	0.273937
chr4:13620067:13627345:ENSG00000038219.12	ENSG00000038219	BOD1L1	Hospitalization	chr4:13672757	1.0221	0.982831	1.06294	0.274119
chr8:25382778:25389091:ENSG00000147459.17	ENSG00000147459	DOCK5	Reported infection	chr8:25378077	1.01198	0.990611	1.03381	0.274153
chr14:24338040:24338211:ENSG00000129465.15	ENSG00000129465	RIPK3	Hospitalization	chr14:24337023	1.77028	0.635613	4.93051	0.27446
chr1:161519991:161523290:ENSG00000143226.13	ENSG00000143226	FCGR2A	Hospitalization	chr1:161522854	1.0092	0.992759	1.02591	0.27456
chr16:11556735:11587151:ENSG00000189067.12	ENSG00000189067	LITAF	Critical illness	chr16:11587186	1.06351	0.952294	1.18772	0.274565
chr9:129828252:129829205:ENSG00000136819.15	ENSG00000136819	C9orf78	Reported infection	chr9:129828152	0.992627	0.97953	1.0059	0.274806
chr2:61185618:61186446:ENSG00000173209.22	ENSG00000173209	AHSA2P	Reported infection	chr2:61185957	0.799082	0.534261	1.19517	0.274845
chr10:102461450:102468955:ENSG00000138111.14	ENSG00000138111	MFSD13A	Critical illness	chr10:102512579	0.960602	0.893729	1.03248	0.274931
chr2:113596203:113596381:ENSG00000146556.14	ENSG00000146556	WASH2P	Hospitalization	chr2:113599773	1.01187	0.99066	1.03353	0.274948
chr15:75349339:75352111:ENSG00000140398.13	ENSG00000140398	NEIL1	Hospitalization	chr15:75519647	0.968456	0.914276	1.02585	0.275186
chr12:47966172:47966683:ENSG00000134291.11	ENSG00000134291	TMEM106C	Reported infection	chr12:47974193	1.39777	0.765928	2.55083	0.275229
chr11:134262622:134262770:ENSG00000151498.11	ENSG00000151498	ACAD8	Reported infection	chr11:134276116	0.68647	0.349238	1.34934	0.275264
chr3:11844211:11846502:ENSG00000144559.10	ENSG00000144559	TAMM41	Hospitalization	chr3:11844891	1.00939	0.99258	1.02649	0.275302
chr12:132861634:132862333:ENSG00000072609.17	ENSG00000072609	CHFR	Critical illness	chr12:132862399	8.88696	0.175288	450.563	0.275437
chr19:572701:579500:ENSG00000172270.18	ENSG00000172270	BSG	Reported infection	chr19:584211	1.36556	0.780063	2.39054	0.275463
chr3:48693179:48695090:ENSG00000068745.14	ENSG00000068745	IP6K2	Reported infection	chr3:48694528	1.01935	0.984833	1.05508	0.275488
chr2:37344851:37359580:ENSG00000115828.15	ENSG00000115828	QPCT	Critical illness	chr2:37352828	0.969808	0.917807	1.02476	0.275595
chr21:25729801:25734333:ENSG00000154723.12	ENSG00000154723	ATP5PF	Critical illness	chr21:25734345	2.6283	0.462515	14.9357	0.275661
chr17:18487757:18490733:ENSG00000171916.16	ENSG00000171916	LGALS9C	Hospitalization	chr17:18598283	0.969704	0.91751	1.02487	0.275799
chr22:23698333:23698415:ENSG00000159496.14	ENSG00000159496	RGL4	Reported infection	chr22:23698505	0.737812	0.427008	1.27484	0.275832
chr7:4781312:4783316:ENSG00000242802.6	ENSG00000242802	AP5Z1	Reported infection	chr7:4786969	1.00773	0.993868	1.02179	0.27584
chr16:50313491:50313958:ENSG00000121281.12	ENSG00000121281	ADCY7	Hospitalization	chr16:50309400	0.984458	0.957109	1.01259	0.275841
chr17:78423295:78424061:ENSG00000087157.18	ENSG00000087157	PGS1	Reported infection	All - Inverse variance weighted	1.0066	0.994761	1.01857	0.275958
chr19:1014473:1020395:ENSG00000182087.12	ENSG00000182087	TMEM259	Reported infection	chr19:1021628	1.01204	0.990478	1.03408	0.27598
chr2:101006071:101018998:ENSG00000071082.10	ENSG00000071082	RPL31	Reported infection	chr2:100996106	1.15286	0.892533	1.48912	0.276015
chr17:80207685:80209402:ENSG00000181523.12	ENSG00000181523	SGSH	Reported infection	chr17:80207505	0.989459	0.97077	1.00851	0.276081
chr22:41515917:41517527:ENSG00000100412.15	ENSG00000100412	ACO2	Reported infection	chr22:41518856	1.00597	0.995246	1.01682	0.276193
chr16:27345020:27345374:ENSG00000077238.13	ENSG00000077238	IL4R	Reported infection	chr16:27353957	0.98599	0.961264	1.01135	0.276233
chr16:84184989:84186901:ENSG00000103168.16	ENSG00000103168	TAF1C	Critical illness	chr16:84185000	0.975683	0.933373	1.01991	0.276425
chr12:43783724:43786399:ENSG00000198001.13	ENSG00000198001	IRAK4	Critical illness	chr12:43789419	0.325645	0.0431754	2.45614	0.276457
chr14:92456608:92482680:ENSG00000140090.17	ENSG00000140090	SLC24A4	Reported infection	All - Inverse variance weighted	1.00747	0.994055	1.02106	0.276588
chr3:183868060:183884722:ENSG00000175193.13	ENSG00000175193	PARL	Reported infection	chr3:183858812	0.826004	0.585344	1.16561	0.276661
chr22:17149745:17158457:ENSG00000069998.12	ENSG00000069998	HDHD5	Reported infection	All - Inverse variance weighted	1.00981	0.992205	1.02773	0.276663
chr6:24849950:24850597:ENSG00000111913.17	ENSG00000111913	RIPOR2	Critical illness	chr6:24850487	0.946407	0.856874	1.0453	0.277345
chr19:41621768:41626900:ENSG00000105352.10	ENSG00000105352	CEACAM4	Reported infection	chr19:41625819	0.988575	0.968285	1.00929	0.277461
chr19:35424450:35424592:ENSG00000233214.1	ENSG00000233214		Hospitalization	chr19:35432956	0.472964	0.122401	1.82756	0.277633
chr21:42897047:42908864:ENSG00000160194.17	ENSG00000160194	NDUFV3	Hospitalization	chr21:42903610	1.01884	0.985084	1.05374	0.277651
chr15:77028652:77029529:ENSG00000140368.12	ENSG00000140368	PSTPIP1	Hospitalization	chr15:77028829	0.977416	0.937921	1.01857	0.277727
chr4:153688047:153702892:ENSG00000137462.6	ENSG00000137462	TLR2	Critical illness	chr4:153701497	1.0479	0.962995	1.14028	0.277803
chr4:153688047:153702892:ENSG00000249309.1	ENSG00000249309		Critical illness	chr4:153701497	1.0479	0.962995	1.14028	0.277803
chr15:34088133:34090317:ENSG00000134153.9	ENSG00000134153	EMC7	Hospitalization	chr15:33714946	0.392449	0.0724645	2.1254	0.27783
chr16:8859335:8860105:ENSG00000153048.10	ENSG00000153048	CARHSP1	Hospitalization	chr16:8830898	1.02992	0.97651	1.08626	0.277857
chr1:174800500:174811832:ENSG00000152061.23	ENSG00000152061	RABGAP1L	Hospitalization	chr1:173923880	0.966746	0.909459	1.02764	0.277865
chr12:131844081:131845118:ENSG00000198598.6	ENSG00000198598	MMP17	Reported infection	chr12:131844662	1.4858	0.726566	3.03842	0.278002
chr17:79082063:79083020:ENSG00000167280.16	ENSG00000167280	ENGASE	Hospitalization	chr17:79082873	1.00993	0.99206	1.02812	0.278058
chr15:83005692:83008548:ENSG00000169609.13	ENSG00000169609	C15orf40	Hospitalization	chr15:82992049	0.53789	0.175366	1.64984	0.278186
chr9:136995757:136996511:ENSG00000169583.12	ENSG00000169583	CLIC3	Reported infection	chr9:136997728	0.829972	0.592597	1.16243	0.278246
chr15:41286100:41308567:ENSG00000247556.6	ENSG00000247556	OIP5-AS1	Critical illness	chr15:41330822	1.04391	0.965883	1.12824	0.278273
chr17:68542165:68542694:ENSG00000108950.11	ENSG00000108950	FAM20A	Hospitalization	chr17:67614460	0.459588	0.112597	1.8759	0.27866
chr3:149814331:149846011:ENSG00000082996.19	ENSG00000082996	RNF13	Critical illness	chr3:149812676	0.643785	0.290115	1.4286	0.278861
chr12:7138067:7138736:ENSG00000139182.13	ENSG00000139182	CLSTN3	Reported infection	chr12:7096157	0.986308	0.961999	1.01123	0.278881
chr9:127811011:127813195:ENSG00000136877.14	ENSG00000136877	FPGS	Critical illness	chr9:128064798	0.921149	0.793898	1.0688	0.278895
chr19:1036562:1037625:ENSG00000064666.14	ENSG00000064666	CNN2	Hospitalization	chr19:1037933	0.981791	0.949664	1.01501	0.278997
chr15:72346710:72348048:ENSG00000213614.9	ENSG00000213614	HEXA	Critical illness	chr15:72352320	1.05239	0.959404	1.15439	0.279289
chr19:54163159:54163724:ENSG00000167608.11	ENSG00000167608	TMC4	Critical illness	chr19:54173409	1.03423	0.973046	1.09926	0.279359
chr4:153625198:153626147:ENSG00000121210.15	ENSG00000121210	TMEM131L	Critical illness	chr4:153625679	1.04973	0.961327	1.14627	0.279573
chr1:169696553:169703255:ENSG00000188404.8	ENSG00000188404	SELL	Reported infection	chr1:169725777	0.972524	0.924622	1.02291	0.279648
chr2:219176847:219177698:ENSG00000115649.15	ENSG00000115649	CNPPD1	Reported infection	chr2:219192232	1.36128	0.778008	2.38183	0.279901
chr5:176881750:176881944:ENSG00000160883.10	ENSG00000160883	HK3	Reported infection	chr5:176881869	0.994324	0.984107	1.00465	0.280134
chr11:250865:252505:ENSG00000185627.17	ENSG00000185627	PSMD13	Reported infection	All - Inverse variance weighted	0.991983	0.977598	1.00658	0.280145
chr7:142801427:142801944:ENSG00000211751.9	ENSG00000211751	TRBC1	Hospitalization	chr7:142846995	0.961755	0.896019	1.03231	0.280343
chr19:17555973:17559311:ENSG00000130309.10	ENSG00000130309	COLGALT1	Critical illness	chr19:17573981	0.20143	0.0109782	3.6959	0.280421
chr20:49230349:49233306:ENSG00000124228.14	ENSG00000124228	DDX27	Hospitalization	chr20:48961392	1.02644	0.97891	1.07627	0.280702
chr14:91170201:91173289:ENSG00000133943.20	ENSG00000133943	DGLUCY	Hospitalization	chr14:91170188	0.99415	0.983608	1.0048	0.280717
chr21:45478353:45479902:ENSG00000182871.14	ENSG00000182871	COL18A1	Hospitalization	chr21:45478670	0.969571	0.916622	1.02558	0.280827
chr11:58530524:58549786:ENSG00000110031.12	ENSG00000110031	LPXN	Critical illness	chr11:58075364	3.716	0.341611	40.4222	0.281062
chr1:151889373:151895008:ENSG00000159445.12	ENSG00000159445	THEM4	Reported infection	chr1:151910350	1.31765	0.797933	2.17588	0.281076
chr4:79907467:79977621:ENSG00000163297.16	ENSG00000163297	ANTXR2	Reported infection	chr4:79990230	0.639968	0.284229	1.44095	0.28111
chr3:52830670:52833114:ENSG00000272573.5	ENSG00000272573	MUSTN1	Hospitalization	chr3:52830677	1.73095	0.638041	4.69592	0.281255
chr17:75042277:75042529:ENSG00000167863.11	ENSG00000167863	ATP5PD	Critical illness	chr17:75037832	1.89863	0.591492	6.09443	0.281267
chr17:29568508:29569018:ENSG00000167543.15	ENSG00000167543	TP53I13	Critical illness	chr17:29568510	1.34426	0.784788	2.30257	0.281301
chr15:72346710:72348048:ENSG00000213614.9	ENSG00000213614	HEXA	Reported infection	chr15:72352320	1.01388	0.988772	1.03962	0.281305
chr18:23526765:23529179:ENSG00000141452.9	ENSG00000141452	RMC1	Reported infection	chr18:23507567	1.38476	0.765779	2.50408	0.281465
chr19:54888294:54889649:ENSG00000186431.18	ENSG00000186431	FCAR	Reported infection	chr19:54888276	1.0134	0.989139	1.03826	0.281607
chr20:5111605:5112961:ENSG00000089063.14	ENSG00000089063	TMEM230	Hospitalization	chr20:5064661	0.97358	0.927264	1.02221	0.281621
chr17:4899582:4900990:ENSG00000108556.7	ENSG00000108556	CHRNE	Critical illness	chr17:4899034	0.32052	0.0403849	2.54385	0.28168
chr18:12817365:12818944:ENSG00000175354.18	ENSG00000175354	PTPN2	Critical illness	chr18:12818923	0.456455	0.109471	1.90325	0.28168
chr20:62199257:62200683:ENSG00000101181.17	ENSG00000101181	MTG2	Hospitalization	chr20:62201296	1.01451	0.988247	1.04147	0.281725
chr19:45523695:45523841:ENSG00000125753.13	ENSG00000125753	VASP	Reported infection	chr19:45527621	0.898691	0.73984	1.09165	0.281769
chr4:10069147:10069676:ENSG00000109667.11	ENSG00000109667	SLC2A9	Critical illness	chr4:10066440	0.964659	0.903482	1.02998	0.281779
chr19:46730873:46731468:ENSG00000090372.14	ENSG00000090372	STRN4	Critical illness	chr19:46709086	4.67972	0.281607	77.7672	0.281829
chr12:122208577:122216488:ENSG00000184047.16	ENSG00000184047	DIABLO	Hospitalization	chr12:122209871	1.60749	0.677116	3.81622	0.281901
chr14:88872452:88875026:ENSG00000165533.18	ENSG00000165533	TTC8	Hospitalization	chr14:89126669	2.4225	0.483299	12.1425	0.281997
chr20:58691227:58691405:ENSG00000124222.22	ENSG00000124222	STX16	Hospitalization	chr20:58790520	1.02719	0.978188	1.07865	0.282038
chr16:72058355:72059114:ENSG00000261701.6	ENSG00000261701	HPR	Reported infection	chr16:72122767	1.01039	0.991537	1.02961	0.282053
chr9:33886967:33899229:ENSG00000107341.4	ENSG00000107341	UBE2R2	Reported infection	chr9:34029848	0.982221	0.950623	1.01487	0.282237
chr3:195708841:195711566:ENSG00000176945.16	ENSG00000176945	MUC20	Critical illness	All - Inverse variance weighted	1.02868	0.977002	1.08308	0.282303
chr7:102978520:102988033:ENSG00000230257.2	ENSG00000230257	NFE4	Hospitalization	chr7:103016646	0.963041	0.899141	1.03148	0.282336
chr16:3049351:3050009:ENSG00000008516.16	ENSG00000008516	MMP25	Critical illness	chr16:3049334	1.0256	0.979402	1.07399	0.282381
chr16:30003526:30003650:ENSG00000169592.14	ENSG00000169592	INO80E	Critical illness	chr16:30004016	0.557523	0.19213	1.61781	0.282423
chr17:7350999:7351141:ENSG00000072818.11	ENSG00000072818	ACAP1	Reported infection	chr17:7351283	1.00618	0.99494	1.01754	0.282479
chr11:67303691:67304049:ENSG00000172830.12	ENSG00000172830	SSH3	Hospitalization	chr11:67102410	2.13791	0.534601	8.54969	0.282626
chr14:105742385:105742777:ENSG00000211897.8	ENSG00000211897	IGHG3	Reported infection	chr14:105742782	1.00726	0.994052	1.02065	0.282704
chr14:105742385:105742777:ENSG00000211896.7	ENSG00000211896	IGHG1	Reported infection	chr14:105742782	1.00563	0.995379	1.01599	0.282704
chr5:151266913:151267296:ENSG00000196743.8	ENSG00000196743	GM2A	Hospitalization	chr5:151273611	0.469725	0.118337	1.86451	0.282712
chr6:132724979:132726722:ENSG00000093134.14	ENSG00000093134	VNN3P	Hospitalization	chr6:132724771	0.9588	0.88794	1.03531	0.282809
chr5:139477908:139478270:ENSG00000184584.12	ENSG00000184584	STING1	Hospitalization	chr5:139477755	1.01306	0.98935	1.03733	0.282907
chr11:64340326:64340607:ENSG00000168071.21	ENSG00000168071	CCDC88B	Critical illness	chr11:64340263	0.961834	0.895883	1.03264	0.282952
chr1:151156722:151158693:ENSG00000163154.5	ENSG00000163154	TNFAIP8L2	Reported infection	chr1:151145559	1.03141	0.974791	1.09133	0.282966
chr7:73738072:73738328:ENSG00000106077.18	ENSG00000106077	ABHD11	Hospitalization	chr7:73734972	1.03791	0.969742	1.11087	0.283038
chr22:25457401:25459416:ENSG00000244752.2	ENSG00000244752	CRYBB2	Reported infection	All - Inverse variance weighted	0.993395	0.981449	1.00549	0.283044
chr12:11869969:11884445:ENSG00000139083.10	ENSG00000139083	ETV6	Critical illness	chr12:11872429	1.07267	0.943653	1.21932	0.283311
chr18:179037:180236:ENSG00000101557.14	ENSG00000101557	USP14	Reported infection	chr18:613020	0.980808	0.946675	1.01617	0.283576
chr1:247425599:247443972:ENSG00000162711.16	ENSG00000162711	NLRP3	Reported infection	chr1:247434809	0.975906	0.933356	1.0204	0.283598
chr22:23695517:23705429:ENSG00000272578.5	ENSG00000272578		Hospitalization	chr22:23700776	0.977261	0.937026	1.01922	0.283601
chr17:75110606:75114169:ENSG00000125449.6	ENSG00000125449	ARMC7	Reported infection	chr17:75114184	0.814985	0.560699	1.18459	0.283638
chr4:731110:733672:ENSG00000185619.18	ENSG00000185619	PCGF3	Hospitalization	chr4:749121	0.968188	0.912624	1.02713	0.28366
chr1:117870616:117878009:ENSG00000196505.10	ENSG00000196505	GDAP2	Reported infection	chr1:117764138	0.676143	0.330588	1.3829	0.28373
chr16:4683932:4686259:ENSG00000102858.12	ENSG00000102858	MGRN1	Reported infection	chr16:4686315	0.995357	0.986919	1.00387	0.283926
chr18:179037:180236:ENSG00000101557.14	ENSG00000101557	USP14	Hospitalization	chr18:613020	0.959274	0.889017	1.03508	0.283986
chr19:10858343:10863170:ENSG00000214212.8	ENSG00000214212	C19orf38	Reported infection	All - Inverse variance weighted	1.00721	0.994053	1.02054	0.284246
chr11:10858351:10865261:ENSG00000247271.6	ENSG00000247271	ZBED5-AS1	Critical illness	chr11:11820073	0.293034	0.030988	2.77103	0.284252
chr7:150740503:150740879:ENSG00000196329.11	ENSG00000196329	GIMAP5	Critical illness	chr7:150740305	3.48588	0.354492	34.2784	0.284294
chr4:112315852:112343012:ENSG00000073331.17	ENSG00000073331	ALPK1	Hospitalization	chr4:112343421	1.02426	0.980287	1.07021	0.284299
chr2:87034243:87037294:ENSG00000231259.4	ENSG00000231259	ANAPC1P2	Reported infection	chr2:87051478	0.702937	0.368691	1.3402	0.284352
chr21:44927667:44927854:ENSG00000227039.6	ENSG00000227039	ITGB2-AS1	Critical illness	chr21:44919414	0.544817	0.179214	1.65626	0.284378
chr1:36466908:36467230:ENSG00000119535.17	ENSG00000119535	CSF3R	Reported infection	chr1:36466902	0.989429	0.970357	1.00888	0.284592
chr14:73569883:73573388:ENSG00000119673.14	ENSG00000119673	ACOT2	Hospitalization	chr14:73054724	3.46016	0.356055	33.626	0.284665
chr6:41936107:41936559:ENSG00000112576.12	ENSG00000112576	CCND3	Critical illness	chr6:41947405	1.04472	0.964255	1.13189	0.284708
chr17:7605738:7606097:ENSG00000129245.11	ENSG00000129245	FXR2	Critical illness	chr17:7826527	1.07096	0.944521	1.21432	0.284846
chr19:12658344:12658428:ENSG00000104774.12	ENSG00000104774	MAN2B1	Hospitalization	chr19:12660450	0.972102	0.92298	1.02384	0.284863
chr12:14950724:14961154:ENSG00000111348.8	ENSG00000111348	ARHGDIB	Reported infection	chr12:14961037	0.982978	0.952528	1.0144	0.284906
chr16:27345020:27345374:ENSG00000077238.13	ENSG00000077238	IL4R	Reported infection	All - Inverse variance weighted	0.990053	0.972075	1.00836	0.284997
chr4:38054338:38089932:ENSG00000065882.15	ENSG00000065882	TBC1D1	Critical illness	chr4:38060612	0.971403	0.921081	1.02448	0.285061
chr12:6578917:6580278:ENSG00000111642.14	ENSG00000111642	CHD4	Hospitalization	chr12:6579680	2.22874	0.512725	9.68802	0.285087
chr2:241751388:241754631:ENSG00000180902.17	ENSG00000180902	D2HGDH	Hospitalization	chr2:241747370	0.96719	0.909794	1.02821	0.285168
chr7:97871996:97872351:ENSG00000070669.16	ENSG00000070669	ASNS	Hospitalization	chr7:97863750	0.435387	0.0947429	2.0008	0.285232
chr1:3496783:3497233:ENSG00000162591.15	ENSG00000162591	MEGF6	Reported infection	chr1:3496950	0.98633	0.961735	1.01155	0.285357
chr2:191031080:191031450:ENSG00000138378.17	ENSG00000138378	STAT4	Hospitalization	chr2:192096875	1.04055	0.967361	1.11928	0.28541
chr10:99714718:99716348:ENSG00000014919.12	ENSG00000014919	COX15	Critical illness	chr10:99616982	0.954509	0.876342	1.03965	0.285505
chr11:68263866:68268054:ENSG00000171067.10	ENSG00000171067	C11orf24	Hospitalization	chr11:68255564	0.545795	0.179613	1.65852	0.285616
chr2:11399218:11402025:ENSG00000224177.6	ENSG00000224177	LINC00570	Critical illness	chr2:11400363	1.7126	0.63775	4.59896	0.285753
chr2:127048633:127059011:ENSG00000136717.14	ENSG00000136717	BIN1	Reported infection	chr2:127050470	1.01747	0.985625	1.05034	0.285795
chr6:3002286:3003669:ENSG00000124588.19	ENSG00000124588	NQO2	Reported infection	chr6:3002089	0.987562	0.965115	1.01053	0.286004
chr8:85462801:85463178:ENSG00000253549.5	ENSG00000253549	CA3-AS1	Reported infection	chr8:85475999	1.32193	0.791667	2.20736	0.286014
chr7:151036649:151037241:ENSG00000197150.12	ENSG00000197150	ABCB8	Critical illness	chr7:151065617	1.05016	0.959839	1.14897	0.286151
chr19:49556736:49556875:ENSG00000142546.13	ENSG00000142546	NOSIP	Critical illness	chr19:49554597	0.966691	0.908335	1.0288	0.286258
chr12:109561329:109561420:ENSG00000139428.11	ENSG00000139428	MMAB	Critical illness	chr12:109570134	1.02171	0.982156	1.06285	0.286359
chr9:111926496:111927473:ENSG00000148154.9	ENSG00000148154	UGCG	Reported infection	chr9:111927544	0.748258	0.439003	1.27537	0.28645
chr15:74625018:74627352:ENSG00000179335.18	ENSG00000179335	CLK3	Hospitalization	chr15:74444268	1.9785	0.56385	6.94239	0.28671
chr17:4710744:4715013:ENSG00000141480.17	ENSG00000141480	ARRB2	Critical illness	chr17:4714093	1.04364	0.964762	1.12897	0.286736
chr19:55321093:55322648:ENSG00000180061.9	ENSG00000180061	TMEM150B	Reported infection	chr19:55313218	0.778868	0.491749	1.23363	0.286819
chr9:113375526:113376729:ENSG00000119431.9	ENSG00000119431	HDHD3	Hospitalization	chr9:113375539	0.519007	0.155258	1.73498	0.286823
chr15:40288642:40289272:ENSG00000137841.11	ENSG00000137841	PLCB2	Hospitalization	chr15:40288963	0.989258	0.969789	1.00912	0.286882
chr6:26374798:26375515:ENSG00000186470.13	ENSG00000186470	BTN3A2	Hospitalization	chr6:26376604	0.98555	0.959501	1.01231	0.286882
chr17:78132870:78133406:ENSG00000167895.14	ENSG00000167895	TMC8	Reported infection	chr17:78133279	1.00795	0.993361	1.02276	0.286998
chr15:41375828:41377196:ENSG00000137804.12	ENSG00000137804	NUSAP1	Critical illness	chr15:41819735	6.81679	0.199028	233.478	0.287062
chr3:195708841:195711566:ENSG00000283426.1	ENSG00000283426	SMBD1P	Critical illness	All - Inverse variance weighted	1.02724	0.977629	1.07937	0.287243
chr20:427492:428491:ENSG00000125826.20	ENSG00000125826	RBCK1	Critical illness	chr20:428007	0.981175	0.947425	1.01613	0.28727
chr1:160681468:160711682:ENSG00000117091.9	ENSG00000117091	CD48	Reported infection	chr1:160684968	1.00687	0.994246	1.01966	0.28751
chr19:3538756:3544809:ENSG00000161091.12	ENSG00000161091	MFSD12	Critical illness	chr19:3510007	1.04089	0.96678	1.12068	0.28757
chr19:18001573:18007421:ENSG00000105643.9	ENSG00000105643	ARRDC2	Reported infection	chr19:18007413	0.797909	0.526198	1.20992	0.28785
chr14:92456608:92482680:ENSG00000140090.17	ENSG00000140090	SLC24A4	Reported infection	chr14:92405480	1.01402	0.988314	1.04039	0.287929
chr10:101781854:101782258:ENSG00000107833.10	ENSG00000107833	NPM3	Reported infection	chr10:101004334	0.602957	0.237136	1.53312	0.287997
chr14:75023018:75025187:ENSG00000119684.15	ENSG00000119684	MLH3	Hospitalization	chr14:74923432	2.65196	0.438771	16.0287	0.288
chr8:141427069:141430927:ENSG00000184489.11	ENSG00000184489	PTP4A3	Reported infection	chr8:141433741	1.37518	0.76394	2.47547	0.288147
chr6:33692893:33693545:ENSG00000096433.10	ENSG00000096433	ITPR3	Hospitalization	chr6:33692411	0.610026	0.244939	1.51929	0.288411
chr9:127811011:127813195:ENSG00000136877.14	ENSG00000136877	FPGS	Hospitalization	All - Inverse variance weighted	0.977597	0.93754	1.01937	0.288494
chr3:195888606:195908485:ENSG00000061938.16	ENSG00000061938	TNK2	Critical illness	chr3:195892678	0.951246	0.867366	1.04324	0.288586
chr1:171728570:171738349:ENSG00000117533.14	ENSG00000117533	VAMP4	Hospitalization	chr1:171694370	0.457281	0.107753	1.9406	0.288703
chr4:146175811:146182912:ENSG00000164167.10	ENSG00000164167	LSM6	Reported infection	chr4:146175842	0.98728	0.964201	1.01091	0.288819
chr15:94402019:94404327:ENSG00000140563.14	ENSG00000140563	MCTP2	Reported infection	chr15:94391051	1.01311	0.989015	1.03779	0.288862
chr14:94383241:94383422:ENSG00000197249.13	ENSG00000197249	SERPINA1	Reported infection	All - MR Egger	0.889125	0.794616	0.994874	0.288975
chr11:62611347:62611425:ENSG00000149499.11	ENSG00000149499	EML3	Reported infection	chr11:62611329	0.808154	0.545055	1.19825	0.289169
chr7:6746188:6747036:ENSG00000187953.10	ENSG00000187953	PMS2CL	Hospitalization	chr7:6736735	0.986018	0.96067	1.01203	0.28928
chr1:184831962:184884633:ENSG00000135842.16	ENSG00000135842	NIBAN1	Critical illness	chr1:184867886	0.974425	0.928832	1.02226	0.289309
chr15:58176940:58179128:ENSG00000103569.9	ENSG00000103569	AQP9	Hospitalization	chr15:58180007	0.975983	0.933063	1.02088	0.289395
chr17:83089940:83093167:ENSG00000176845.12	ENSG00000176845	METRNL	Critical illness	chr17:83089696	1.04626	0.962246	1.13762	0.289647
chr1:209763587:209772948:ENSG00000009790.14	ENSG00000009790	TRAF3IP3	Critical illness	chr1:209756234	1.04004	0.967116	1.11846	0.289849
chr17:75841001:75842356:ENSG00000092929.11	ENSG00000092929	UNC13D	Critical illness	chr17:75842241	2.79682	0.416175	18.7955	0.290017
chr14:103563124:103587274:ENSG00000256053.7	ENSG00000256053	COA8	Critical illness	chr14:103555787	1.02792	0.976795	1.08173	0.290037
chr12:128977663:128982929:ENSG00000151948.11	ENSG00000151948	GLT1D1	Critical illness	chr12:128977831	0.939136	0.835993	1.055	0.290101
chr16:11401791:11402037:ENSG00000188897.8	ENSG00000188897		Hospitalization	chr16:11395688	0.977416	0.936895	1.01969	0.290336
chr17:5499950:5500031:ENSG00000091592.15	ENSG00000091592	NLRP1	Reported infection	chr17:5500148	0.978209	0.939063	1.01899	0.290348
chr22:36233455:36239441:ENSG00000128335.13	ENSG00000128335	APOL2	Reported infection	chr22:36236597	1.01963	0.983538	1.05705	0.290406
chr8:144511789:144511911:ENSG00000160957.12	ENSG00000160957	RECQL4	Critical illness	chr8:144672070	5.31384	0.239985	117.661	0.290555
chr1:167440767:167518408:ENSG00000198821.10	ENSG00000198821	CD247	Reported infection	chr1:167444249	0.785465	0.501928	1.22917	0.290569
chr17:17276183:17281132:ENSG00000141030.12	ENSG00000141030	COPS3	Hospitalization	chr17:17224157	1.01451	0.987763	1.04198	0.290585
chr6:41217994:41228781:ENSG00000124731.12	ENSG00000124731	TREM1	Reported infection	chr6:41227956	0.990613	0.973433	1.0081	0.290658
chr2:169584490:169603642:ENSG00000138398.15	ENSG00000138398	PPIG	Critical illness	chr2:169584491	1.64459	0.653566	4.13832	0.29068
chr8:97055645:97066009:ENSG00000104324.15	ENSG00000104324	CPQ	Hospitalization	chr8:97055049	1.89013	0.580175	6.1578	0.290739
chr11:65581251:65584241:ENSG00000173442.12	ENSG00000173442	EHBP1L1	Critical illness	chr11:65581254	1.01673	0.985911	1.04852	0.290742
chr11:65538324:65538442:ENSG00000142186.16	ENSG00000142186	SCYL1	Reported infection	chr11:66071520	0.684533	0.338829	1.38295	0.290811
chr19:6754932:6759594:ENSG00000125731.12	ENSG00000125731	SH2D3A	Critical illness	chr19:6755144	2.7799	0.416903	18.5363	0.290889
chr10:74109156:74114184:ENSG00000035403.17	ENSG00000035403	VCL	Hospitalization	chr10:74108356	0.554528	0.185651	1.65634	0.29091
chr16:1940892:1941029:ENSG00000198736.11	ENSG00000198736	MSRB1	Hospitalization	All - Inverse variance weighted	1.01945	0.983651	1.05654	0.290951
chr12:6492972:6493717:ENSG00000111639.7	ENSG00000111639	MRPL51	Reported infection	chr12:6493479	1.29523	0.801368	2.09345	0.290958
chr19:54885525:54885805:ENSG00000186431.18	ENSG00000186431	FCAR	Reported infection	chr19:54885805	1.00705	0.994006	1.02026	0.290968
chr19:38735429:38735502:ENSG00000182472.8	ENSG00000182472	CAPN12	Hospitalization	chr19:38759668	0.465938	0.112897	1.92298	0.291011
chr20:35626803:35627280:ENSG00000214078.12	ENSG00000214078	CPNE1	Reported infection	chr20:35779851	1.0439	0.963869	1.13058	0.291092
chr22:41794477:41795735:ENSG00000167077.12	ENSG00000167077	MEI1	Critical illness	chr22:41784580	0.946746	0.855283	1.04799	0.291099
chr19:54783023:54783486:ENSG00000125498.19	ENSG00000125498	KIR2DL1	Reported infection	chr19:54815284	0.992134	0.977692	1.00679	0.291156
chr19:54783023:54783486:ENSG00000221957.8	ENSG00000221957	KIR2DS4	Reported infection	chr19:54815284	0.992134	0.977692	1.00679	0.291156
chr5:75685484:75689012:ENSG00000152359.14	ENSG00000152359	POC5	Critical illness	chr5:75717531	1.55942	0.68331	3.55883	0.291239
chr7:522703:524080:ENSG00000223855.1	ENSG00000223855	PDGFA-DT	Reported infection	chr7:524944	0.639604	0.278874	1.46695	0.291328
chr17:58087222:58089142:ENSG00000264364.2	ENSG00000264364	DYNLL2	Reported infection	chr17:57837921	1.55556	0.684582	3.53467	0.291394
chr12:10214779:10218063:ENSG00000139112.10	ENSG00000139112	GABARAPL1	Hospitalization	chr12:10214641	0.96836	0.912216	1.02796	0.291395
chr16:80980879:80997314:ENSG00000103121.8	ENSG00000103121	CMC2	Critical illness	chr16:80986536	0.966277	0.906603	1.02988	0.291532
chr1:7961793:7962763:ENSG00000116288.12	ENSG00000116288	PARK7	Hospitalization	chr1:7961850	0.973786	0.926867	1.02308	0.291723
chr19:1032696:1036416:ENSG00000064666.14	ENSG00000064666	CNN2	Reported infection	chr19:1036019	0.994753	0.985073	1.00453	0.291725
chr19:36122173:36125451:ENSG00000105254.11	ENSG00000105254	TBCB	Hospitalization	chr19:36122092	0.599948	0.232078	1.55094	0.291733
chr12:11869969:11884445:ENSG00000139083.10	ENSG00000139083	ETV6	Hospitalization	chr12:11872429	1.03903	0.967637	1.11568	0.291824
chr12:52070242:52070354:ENSG00000123395.14	ENSG00000123395	ATG101	Reported infection	chr12:52070051	1.48416	0.7122	3.09285	0.291887
chr12:57395818:57398057:ENSG00000179912.20	ENSG00000179912	R3HDM2	Critical illness	chr12:57329691	2.81901	0.410189	19.3736	0.291961
chr19:3573800:3574383:ENSG00000064961.18	ENSG00000064961	HMG20B	Reported infection	chr19:4376075	1.53656	0.691156	3.41605	0.291987
chr7:66740792:66768831:ENSG00000154710.16	ENSG00000154710	RABGEF1	Hospitalization	chr7:66018555	0.496349	0.134883	1.82649	0.291995
chr22:25457401:25459416:ENSG00000244752.2	ENSG00000244752	CRYBB2	Critical illness	chr22:25436169	1.10184	0.919956	1.31968	0.292074
chr19:54042196:54051410:ENSG00000189068.9	ENSG00000189068	VSTM1	Critical illness	chr19:54042277	0.978696	0.940258	1.01871	0.292159
chr3:196198874:196199346:ENSG00000163958.13	ENSG00000163958	ZDHHC19	Critical illness	chr3:196199417	2.21832	0.503707	9.76946	0.292181
chr11:67405701:67406627:ENSG00000175463.11	ENSG00000175463	TBC1D10C	Critical illness	chr11:67085487	0.962833	0.897309	1.03314	0.292215
chr7:6600356:6602101:ENSG00000146576.12	ENSG00000146576	INTS15	Reported infection	chr7:6604033	1.41454	0.741758	2.69753	0.292362
chr5:17162565:17216077:ENSG00000215196.4	ENSG00000215196	BASP1-AS1	Hospitalization	chr5:17184783	1.02407	0.979719	1.07043	0.292364
chr12:50134068:50134546:ENSG00000139624.12	ENSG00000139624	CERS5	Reported infection	All - Inverse variance weighted	1.01049	0.991051	1.03031	0.292378
chr20:1565524:1566153:ENSG00000101307.15	ENSG00000101307	SIRPB1	Reported infection	chr20:1565529	0.990845	0.974025	1.00796	0.292394
chr12:8136903:8138140:ENSG00000111729.13	ENSG00000111729	CLEC4A	Reported infection	chr12:8137973	0.982059	0.949511	1.01572	0.292427
chr5:178231866:178232492:ENSG00000175309.14	ENSG00000175309	PHYKPL	Critical illness	chr5:178231895	1.0388	0.967713	1.11511	0.29257
chr17:3676326:3679590:ENSG00000083454.21	ENSG00000083454	P2RX5	Hospitalization	chr17:3676446	0.976953	0.935434	1.02031	0.292654
chr15:79845442:79846712:ENSG00000136371.10	ENSG00000136371	MTHFS	Critical illness	chr15:79834179	0.965032	0.903129	1.03118	0.29266
chr7:30568989:30573000:ENSG00000196295.11	ENSG00000196295	GARS1-DT	Critical illness	chr7:30578184	1.01088	0.990704	1.03148	0.292703
chr9:98199588:98200160:ENSG00000095383.19	ENSG00000095383	TBC1D2	Reported infection	chr9:98200222	1.01579	0.986576	1.04586	0.292726
chr17:75607302:75610166:ENSG00000266714.6	ENSG00000266714	MYO15B	Hospitalization	chr17:75607005	1.01946	0.983507	1.05673	0.292745
chr11:66230940:66231248:ENSG00000175115.11	ENSG00000175115	PACS1	Reported infection	chr11:66227470	0.979181	0.941528	1.01834	0.292996
chr1:11980484:11981974:ENSG00000116688.16	ENSG00000116688	MFN2	Hospitalization	chr1:11973851	2.17891	0.510231	9.30491	0.293032
chr11:46696156:46700551:ENSG00000175220.11	ENSG00000175220	ARHGAP1	Hospitalization	chr11:46697113	1.7512	0.616102	4.9776	0.293149
chr20:427492:428491:ENSG00000125826.20	ENSG00000125826	RBCK1	Reported infection	chr20:428007	0.994138	0.983301	1.0051	0.293182
chr17:75592080:75592238:ENSG00000266714.6	ENSG00000266714	MYO15B	Critical illness	chr17:75591986	0.977126	0.93586	1.02021	0.293216
chr7:106091939:106092949:ENSG00000008282.8	ENSG00000008282	SYPL1	Critical illness	chr7:106092648	1.02704	0.97719	1.07943	0.293243
chr22:30580701:30581012:ENSG00000100029.17	ENSG00000100029	PES1	Reported infection	chr22:30760246	1.73259	0.621576	4.82947	0.293331
chr7:38178420:38207447:ENSG00000010270.13	ENSG00000010270	STARD3NL	Critical illness	chr7:38164181	2.93467	0.393733	21.8734	0.293495
chr16:11390463:11391666:ENSG00000188897.8	ENSG00000188897		Critical illness	chr16:11396768	1.02069	0.982396	1.06047	0.293899
chr5:177313091:177334284:ENSG00000169223.14	ENSG00000169223	LMAN2	Critical illness	chr5:177304451	0.259609	0.020921	3.2215	0.293934
chr5:143057747:143057822:ENSG00000145819.15	ENSG00000145819	ARHGAP26	Hospitalization	chr5:143058365	0.974764	0.929315	1.02244	0.294088
chr19:54149758:54152226:ENSG00000088038.17	ENSG00000088038	CNOT3	Reported infection	chr19:54151042	0.989436	0.969998	1.00926	0.294112
chr22:42808890:42817142:ENSG00000242247.10	ENSG00000242247	ARFGAP3	Hospitalization	chr22:42810340	1.23589	0.832042	1.83576	0.294115
chr17:7108557:7114174:ENSG00000161944.16	ENSG00000161944	ASGR2	Reported infection	All - Inverse variance weighted	0.996145	0.988979	1.00336	0.294298
chr5:141630125:141636548:ENSG00000171720.9	ENSG00000171720	HDAC3	Hospitalization	chr5:141601680	0.559884	0.18936	1.65542	0.294335
chr12:6789662:6814142:ENSG00000010610.9	ENSG00000010610	CD4	Hospitalization	chr12:6800276	1.90143	0.571895	6.32186	0.294481
chr1:101237099:101238822:ENSG00000170989.8	ENSG00000170989	S1PR1	Hospitalization	chr1:101238976	1.03865	0.967526	1.115	0.29473
chr16:57440983:57447342:ENSG00000005194.14	ENSG00000005194	CIAPIN1	Critical illness	chr16:57477030	0.339985	0.0451756	2.55868	0.294801
chr17:81683126:81683536:ENSG00000214087.8	ENSG00000214087	ARL16	Hospitalization	chr17:81704178	1.01042	0.991008	1.03021	0.294928
chr17:74470242:74473536:ENSG00000167851.13	ENSG00000167851	CD300A	Hospitalization	chr17:74467076	0.97841	0.939247	1.01921	0.294989
chr17:55774859:55775311:ENSG00000141179.13	ENSG00000141179	PCTP	Critical illness	chr17:55775684	0.410822	0.0776713	2.17294	0.295207
chr17:9378653:9491829:ENSG00000170310.14	ENSG00000170310	STX8	Reported infection	chr17:9437887	0.753367	0.443279	1.28037	0.295286
chr6:3002286:3003669:ENSG00000124588.19	ENSG00000124588	NQO2	Critical illness	chr6:3002089	0.962211	0.895236	1.0342	0.295335
chr12:25052956:25062820:ENSG00000118308.15	ENSG00000118308	IRAG2	Reported infection	chr12:25061686	1.01589	0.986324	1.04633	0.295542
chr1:150561875:150563102:ENSG00000203804.4	ENSG00000203804	ADAMTSL4-AS1	Critical illness	chr1:150561892	0.964936	0.902491	1.0317	0.295713
chr7:111847126:111863372:ENSG00000128512.20	ENSG00000128512	DOCK4	Reported infection	chr7:111894154	0.708693	0.371654	1.35138	0.295754
chr2:85847562:85847861:ENSG00000115525.17	ENSG00000115525	ST3GAL5	Reported infection	chr2:85858435	0.782441	0.493948	1.23943	0.295861
chr2:230450255:230462435:ENSG00000067066.16	ENSG00000067066	SP100	Reported infection	chr2:230461473	0.98689	0.962767	1.01162	0.295939
chr3:9943515:9944365:ENSG00000230082.1	ENSG00000230082	PRRT3-AS1	Critical illness	chr3:10050056	3.57436	0.327895	38.9638	0.295979
chr4:102726683:102760718:ENSG00000109323.8	ENSG00000109323	MANBA	Hospitalization	chr4:102753951	1.31007	0.789433	2.17406	0.295995
chr19:1075158:1077857:ENSG00000180448.10	ENSG00000180448	ARHGAP45	Hospitalization	chr19:1075980	0.972054	0.921724	1.02513	0.296062
chr12:106314493:106314892:ENSG00000166046.10	ENSG00000166046	TCP11L2	Hospitalization	chr12:106314878	1.0088	0.992356	1.02552	0.296101
chr10:45759401:45763388:ENSG00000172661.17	ENSG00000172661	WASHC2C	Reported infection	All - MR Egger	1.08732	0.967151	1.22242	0.296221
chr1:2185513:2193639:ENSG00000162585.16	ENSG00000162585	FAAP20	Hospitalization	chr1:2189679	0.970645	0.917863	1.02646	0.296289
chr2:24164335:24169356:ENSG00000219626.8	ENSG00000219626	FAM228B	Hospitalization	chr2:24167648	0.989272	0.969444	1.0095	0.296387
chr7:100153517:100155576:ENSG00000188186.10	ENSG00000188186	LAMTOR4	Hospitalization	chr7:100059419	0.966054	0.905413	1.03076	0.296438
chr19:18001573:18007421:ENSG00000105643.9	ENSG00000105643	ARRDC2	Hospitalization	chr19:18007413	0.633047	0.26815	1.4945	0.296852
chr19:57809103:57813294:ENSG00000178935.5	ENSG00000178935	ZNF552	Reported infection	chr19:57803905	1.15403	0.881649	1.51055	0.296974
chr9:75140932:75146683:ENSG00000134996.11	ENSG00000134996	OSTF1	Critical illness	chr9:75137594	1.0215	0.981465	1.06316	0.297057
chr14:24291219:24292184:ENSG00000157379.13	ENSG00000157379	DHRS1	Hospitalization	chr14:24307251	0.968796	0.912735	1.0283	0.297241
chr22:17149745:17158457:ENSG00000069998.12	ENSG00000069998	HDHD5	Reported infection	chr22:17159132	1.02013	0.982602	1.0591	0.29728
chr19:19321135:19337170:ENSG00000129933.20	ENSG00000129933	MAU2	Reported infection	chr19:19360874	1.35407	0.765747	2.39439	0.297303
chr11:58530524:58549786:ENSG00000110031.12	ENSG00000110031	LPXN	Hospitalization	chr11:58075364	2.34697	0.471795	11.6752	0.297303
chr17:13010671:13013207:ENSG00000006744.18	ENSG00000006744	ELAC2	Reported infection	chr17:13016943	0.725071	0.396114	1.32721	0.297304
chr5:143400852:143404376:ENSG00000113580.14	ENSG00000113580	NR3C1	Critical illness	chr5:143404384	3.47526	0.333895	36.1713	0.297317
chr9:90801893:90843858:ENSG00000165025.14	ENSG00000165025	SYK	Hospitalization	chr9:90801885	1.01573	0.986341	1.046	0.297403
chr20:56450679:56458340:ENSG00000087589.16	ENSG00000087589	CASS4	Hospitalization	chr20:56451641	2.15782	0.507686	9.17139	0.297526
chr10:29495181:29499116:ENSG00000197321.14	ENSG00000197321	SVIL	Hospitalization	chr10:29466871	1.03887	0.966928	1.11617	0.297658
chr2:131472182:131491876:ENSG00000173272.15	ENSG00000173272	MZT2A	Critical illness	All - Inverse variance weighted	1.01004	0.991229	1.0292	0.297703
chr6:160143649:160158516:ENSG00000175003.12	ENSG00000175003	SLC22A1	Critical illness	chr6:160154953	1.06259	0.947845	1.19122	0.297757
chr19:1083353:1084238:ENSG00000180448.10	ENSG00000180448	ARHGAP45	Hospitalization	chr19:1083961	0.992161	0.97757	1.00697	0.297781
chr21:42897047:42908864:ENSG00000160194.17	ENSG00000160194	NDUFV3	Critical illness	chr21:42903610	1.02821	0.975747	1.0835	0.297788
chr10:5925492:5927435:ENSG00000134452.19	ENSG00000134452	FBH1	Critical illness	chr10:5926931	0.95893	0.88612	1.03772	0.297924
chr11:134387940:134411807:ENSG00000109956.12	ENSG00000109956	B3GAT1	Hospitalization	chr11:134411438	0.492288	0.129579	1.87026	0.298044
chr3:9943515:9944365:ENSG00000230082.1	ENSG00000230082	PRRT3-AS1	Reported infection	chr3:10050056	0.671204	0.316756	1.42228	0.298079
chr22:19068225:19089368:ENSG00000070413.19	ENSG00000070413	DGCR2	Hospitalization	chr22:19158809	0.964839	0.901929	1.03214	0.298115
chr19:39355150:39356689:ENSG00000179134.15	ENSG00000179134	SAMD4B	Hospitalization	chr19:39353536	0.469585	0.113053	1.9505	0.298144
chr1:151156722:151158693:ENSG00000163156.11	ENSG00000163156	SCNM1	Reported infection	chr1:151146024	1.03038	0.973894	1.09013	0.298195
chr3:141231911:141260123:ENSG00000155893.12	ENSG00000155893	PXYLP1	Critical illness	chr3:141235056	1.73729	0.613684	4.91812	0.2982
chr19:53801397:53805280:ENSG00000142405.21	ENSG00000142405	NLRP12	Hospitalization	chr19:53803045	0.967236	0.908391	1.02989	0.298245
chr16:70496379:70497221:ENSG00000103051.18	ENSG00000103051	COG4	Reported infection	chr16:70525645	1.01115	0.990224	1.03252	0.298659
chr11:32601822:32602279:ENSG00000149100.12	ENSG00000149100	EIF3M	Critical illness	chr11:32689235	1.03742	0.967979	1.11184	0.298671
chr12:111840477:111841327:ENSG00000234608.7	ENSG00000234608	MAPKAPK5-AS1	Hospitalization	chr12:111393005	2.18677	0.499956	9.56477	0.298706
chr4:101790950:101855035:ENSG00000153064.11	ENSG00000153064	BANK1	Hospitalization	chr4:101829919	0.541618	0.170387	1.72167	0.298706
chr3:184180251:184180645:ENSG00000161203.13	ENSG00000161203	AP2M1	Reported infection	chr3:184629872	1.6115	0.654885	3.96548	0.298986
chr4:1001563:1001679:ENSG00000127415.12	ENSG00000127415	IDUA	Critical illness	chr4:1001319	1.03451	0.970333	1.10292	0.299158
chr7:43648652:43729429:ENSG00000106603.18	ENSG00000106603	COA1	Reported infection	chr7:43811940	1.01004	0.991172	1.02926	0.299167
chr14:39321056:39324269:ENSG00000150527.16	ENSG00000150527	MIA2	Critical illness	chr14:39326039	0.465017	0.109529	1.97428	0.299309
chr7:140360336:140364408:ENSG00000157800.17	ENSG00000157800	SLC37A3	Critical illness	chr7:140364251	0.299164	0.0306225	2.92265	0.299403
chr19:541252:541339:ENSG00000099804.8	ENSG00000099804	CDC34	Critical illness	All - Inverse variance weighted	0.961185	0.891892	1.03586	0.299719
chr4:76136412:76144149:ENSG00000138750.14	ENSG00000138750	NUP54	Critical illness	chr4:76133398	0.452141	0.100862	2.02685	0.299739
chr14:103563124:103587274:ENSG00000256053.7	ENSG00000256053	COA8	Hospitalization	chr14:103555787	1.01797	0.984268	1.05283	0.299776
chr12:128799417:128800854:ENSG00000139370.11	ENSG00000139370	SLC15A4	Reported infection	chr12:128795386	1.01299	0.988562	1.03802	0.300116
chr1:153934964:153936060:ENSG00000198837.9	ENSG00000198837	DENND4B	Reported infection	chr1:153716137	0.619309	0.250158	1.5332	0.300216
chr15:94402019:94402486:ENSG00000140563.14	ENSG00000140563	MCTP2	Hospitalization	chr15:94402475	1.02825	0.975458	1.08389	0.300259
chr19:18147044:18147443:ENSG00000099308.10	ENSG00000099308	MAST3	Hospitalization	chr19:18131859	1.02577	0.977554	1.07637	0.300261
chr19:49929400:49930732:ENSG00000169136.10	ENSG00000169136	ATF5	Reported infection	chr19:49929733	0.987601	0.964559	1.01119	0.300287
chr17:3685580:3688012:ENSG00000083454.21	ENSG00000083454	P2RX5	Reported infection	All - Inverse variance weighted	0.969718	0.914893	1.02783	0.300396
chr15:42515354:42529675:ENSG00000092531.9	ENSG00000092531	SNAP23	Reported infection	chr15:42528391	0.993294	0.980723	1.00603	0.300501
chr10:100983817:100986749:ENSG00000055950.16	ENSG00000055950	MRPL43	Hospitalization	chr10:100986746	0.847249	0.618987	1.15969	0.300685
chr19:7678983:7682242:ENSG00000181029.8	ENSG00000181029	TRAPPC5	Reported infection	chr19:7679089	1.37858	0.750453	2.53247	0.300792
chr19:7678983:7682242:ENSG00000183019.7	ENSG00000183019	MCEMP1	Reported infection	chr19:7679089	1.37858	0.750453	2.53247	0.300792
chr15:31216652:31219289:ENSG00000259448.2	ENSG00000259448	LINC02352	Hospitalization	chr15:31216588	1.70473	0.620667	4.68222	0.300795
chr19:40348768:40365718:ENSG00000105223.19	ENSG00000105223	PLD3	Critical illness	chr19:40363711	0.972346	0.922038	1.0254	0.300848
chr10:26751783:26765218:ENSG00000136754.16	ENSG00000136754	ABI1	Critical illness	chr10:26750197	2.07333	0.520806	8.25397	0.300928
chr12:8123960:8129264:ENSG00000111729.13	ENSG00000111729	CLEC4A	Critical illness	chr12:8137598	1.04491	0.961456	1.1356	0.300957
chr1:236542787:236543560:ENSG00000116977.18	ENSG00000116977	LGALS8	Reported infection	chr1:236547109	0.993745	0.981995	1.00563	0.301132
chr15:55317867:55318931:ENSG00000225973.3	ENSG00000225973	PIGBOS1	Critical illness	chr15:55318928	1.38903	0.745023	2.58971	0.301191
chr2:219235312:219235708:ENSG00000163516.13	ENSG00000163516	ANKZF1	Critical illness	chr2:219235536	0.308824	0.0332699	2.86662	0.301335
chr2:201285317:201286459:ENSG00000064012.21	ENSG00000064012	CASP8	Critical illness	chr2:201300082	0.952607	0.868794	1.04451	0.301474
chr11:130122513:130126700:ENSG00000084234.16	ENSG00000084234	APLP2	Hospitalization	chr11:130123537	1.3855	0.746446	2.57166	0.301481
chr16:84184899:84186901:ENSG00000103168.16	ENSG00000103168	TAF1C	Critical illness	chr16:84184959	1.03174	0.972362	1.09474	0.301509
chr18:77097474:77105211:ENSG00000197971.14	ENSG00000197971	MBP	Reported infection	chr18:77097372	1.21198	0.841539	1.74549	0.301606
chr16:67230791:67231430:ENSG00000135723.13	ENSG00000135723	FHOD1	Reported infection	chr16:67269298	1.25466	0.815742	1.92975	0.301692
chr17:68456484:68457342:ENSG00000070540.12	ENSG00000070540	WIPI1	Critical illness	chr17:68456500	0.974451	0.92774	1.02351	0.30177
chr19:14469517:14469752:ENSG00000123143.12	ENSG00000123143	PKN1	Hospitalization	chr19:14475314	0.968173	0.910502	1.0295	0.30196
chr11:233215:233343:ENSG00000142082.14	ENSG00000142082	SIRT3	Hospitalization	chr11:246370	1.98963	0.538728	7.34813	0.302052
chr22:50436452:50437506:ENSG00000100239.15	ENSG00000100239	PPP6R2	Hospitalization	chr22:50441222	1.03219	0.971916	1.0962	0.302069
chr7:2919612:2922634:ENSG00000198286.9	ENSG00000198286	CARD11	Critical illness	chr7:2922275	1.02847	0.975067	1.0848	0.302138
chr13:110647239:110648318:ENSG00000134905.16	ENSG00000134905	CARS2	Reported infection	chr13:110649196	0.986792	0.962182	1.01203	0.302161
chr6:109447229:109447681:ENSG00000135596.17	ENSG00000135596	MICAL1	Critical illness	chr6:109649239	0.974206	0.926995	1.02382	0.302495
chr1:11957193:11957842:ENSG00000083444.16	ENSG00000083444	PLOD1	Reported infection	chr1:11937461	0.731298	0.40341	1.32569	0.302517
chr4:38829537:38856761:ENSG00000174130.12	ENSG00000174130	TLR6	Hospitalization	chr4:38825357	1.67926	0.626675	4.4998	0.302676
chr9:133354957:133356400:ENSG00000148290.9	ENSG00000148290	SURF1	Reported infection	chr9:133355635	0.743732	0.423548	1.30596	0.302682
chr17:83089940:83093167:ENSG00000176845.12	ENSG00000176845	METRNL	Reported infection	chr17:83089832	1.00953	0.991483	1.0279	0.302764
chr8:2117952:2123252:ENSG00000036448.9	ENSG00000036448	MYOM2	Reported infection	chr8:2136698	0.985693	0.959044	1.01308	0.302801
chr2:113193948:113195727:ENSG00000125637.15	ENSG00000125637	PSD4	Hospitalization	chr2:113209810	0.985122	0.957427	1.01362	0.302865
chr16:1397295:1399374:ENSG00000059145.18	ENSG00000059145	UNKL	Reported infection	chr16:1365330	0.703154	0.359812	1.37412	0.302895
chr1:42747412:42747723:ENSG00000117385.15	ENSG00000117385	P3H1	Hospitalization	chr1:42743492	0.529708	0.158128	1.77445	0.30292
chr4:4268615:4273583:ENSG00000145220.13	ENSG00000145220	LYAR	Reported infection	chr4:4285749	1.41224	0.732295	2.72353	0.302949
chr2:6878146:6883371:ENSG00000134321.11	ENSG00000134321	RSAD2	Critical illness	chr2:7345453	0.140014	0.00332192	5.90139	0.303025
chr10:132245955:132307572:ENSG00000148814.17	ENSG00000148814	LRRC27	Hospitalization	chr10:132231294	1.03174	0.972176	1.09494	0.303102
chr10:132245955:132307572:ENSG00000165752.16	ENSG00000165752	STK32C	Hospitalization	chr10:132231294	1.03257	0.971466	1.09752	0.303102
chr16:77195682:77198108:ENSG00000205078.5	ENSG00000205078	SYCE1L	Reported infection	chr16:77199441	0.795865	0.515306	1.22918	0.303227
chr16:77195682:77198108:ENSG00000103111.14	ENSG00000103111	MON1B	Reported infection	chr16:77199441	0.795865	0.515306	1.22918	0.303227
chr6:25081658:25084480:ENSG00000168405.15	ENSG00000168405	CMAHP	Hospitalization	chr6:25080620	1.02844	0.974977	1.08483	0.303233
chr12:9653808:9655873:ENSG00000256594.7	ENSG00000256594		Hospitalization	chr12:9667484	0.989197	0.968945	1.00987	0.3034
chr17:48107838:48112031:ENSG00000002919.14	ENSG00000002919	SNX11	Reported infection	chr17:48387533	1.01853	0.983531	1.05477	0.30343
chr11:9169949:9178132:ENSG00000184014.7	ENSG00000184014	DENND5A	Hospitalization	chr11:9175953	0.972442	0.922039	1.0256	0.303443
chr5:52801120:52801409:ENSG00000152684.10	ENSG00000152684	PELO	Hospitalization	chr5:53736212	0.476381	0.11602	1.95603	0.303489
chr5:52801120:52801409:ENSG00000213949.8	ENSG00000213949	ITGA1	Hospitalization	chr5:53736212	0.476381	0.11602	1.95603	0.303489
chr22:23653470:23659865:ENSG00000234353.2	ENSG00000234353		Critical illness	chr22:23651775	1.01672	0.98511	1.04934	0.303489
chr19:1825943:1826878:ENSG00000079313.13	ENSG00000079313	REXO1	Critical illness	chr19:1822669	0.323451	0.0376703	2.77727	0.303547
chr13:46368249:46368733:ENSG00000102445.18	ENSG00000102445	RUBCNL	Hospitalization	chr13:46363058	0.609592	0.237423	1.56515	0.303568
chr7:112472861:112475430:ENSG00000181016.9	ENSG00000181016	LSMEM1	Critical illness	chr7:112096029	3.24982	0.343991	30.7024	0.303658
chr4:168375524:168378354:ENSG00000181381.13	ENSG00000181381	DDX60L	Hospitalization	chr4:168376849	1.02358	0.979112	1.07006	0.303773
chr2:37201726:37204304:ENSG00000218739.9	ENSG00000218739	CEBPZOS	Hospitalization	chr2:37213212	1.46014	0.709652	3.0043	0.303823
chr10:69097231:69103871:ENSG00000122862.4	ENSG00000122862	SRGN	Reported infection	chr10:69097096	1.38638	0.74367	2.58455	0.303935
chr4:38688186:38688585:ENSG00000109787.12	ENSG00000109787	KLF3	Critical illness	chr4:38687607	0.506391	0.13836	1.85337	0.303997
chr3:10291451:10292842:ENSG00000157017.15	ENSG00000157017	GHRL	Reported infection	chr3:10291242	0.992819	0.979268	1.00656	0.304086
chr19:58315036:58326823:ENSG00000283103.1	ENSG00000283103		Reported infection	chr19:58324497	1.24759	0.818093	1.90258	0.304212
chr19:1014473:1020395:ENSG00000182087.12	ENSG00000182087	TMEM259	Hospitalization	chr19:1018674	1.02247	0.98003	1.06675	0.304224
chr14:35278718:35307994:ENSG00000100902.10	ENSG00000100902	PSMA6	Reported infection	chr14:35256683	0.702607	0.358303	1.37776	0.304291
chr10:125789528:125794880:ENSG00000188690.12	ENSG00000188690	UROS	Hospitalization	chr10:125806628	0.980616	0.94467	1.01793	0.304298
chr3:183868060:183884722:ENSG00000175193.13	ENSG00000175193	PARL	Critical illness	chr3:183858812	0.575707	0.200757	1.65094	0.304303
chr7:128938049:128942071:ENSG00000128604.19	ENSG00000128604	IRF5	Reported infection	chr7:128938247	0.986696	0.961796	1.01224	0.304412
chr2:113596203:113596381:ENSG00000146556.14	ENSG00000146556	WASH2P	Reported infection	chr2:113602198	0.98522	0.957612	1.01362	0.304504
chr16:89907322:89910591:ENSG00000141002.19	ENSG00000141002	TCF25	Hospitalization	All - Inverse variance weighted	1.0107	0.990373	1.03144	0.30463
chr11:118198091:118198244:ENSG00000160593.18	ENSG00000160593	JAML	Critical illness	chr11:118198234	0.649944	0.285479	1.47971	0.304673
chr15:75338133:75338646:ENSG00000140365.15	ENSG00000140365	COMMD4	Hospitalization	chr15:75310239	0.513055	0.143409	1.83548	0.304815
chr4:168379504:168384612:ENSG00000181381.13	ENSG00000181381	DDX60L	Critical illness	All - Inverse variance weighted	0.987834	0.965006	1.0112	0.304819
chr1:44031117:44039907:ENSG00000230615.6	ENSG00000230615		Critical illness	chr1:43090994	3.88151	0.291041	51.7664	0.30484
chr2:126682874:126690255:ENSG00000136732.14	ENSG00000136732	GYPC	Hospitalization	All - Inverse variance weighted	1.0073	0.993402	1.02139	0.304928
chr3:122556121:122558329:ENSG00000138496.16	ENSG00000138496	PARP9	Critical illness	chr3:122564248	0.515553	0.145372	1.82838	0.305023
chr15:78932041:78932372:ENSG00000103811.15	ENSG00000103811	CTSH	Critical illness	chr15:78938704	0.977608	0.936196	1.02085	0.305135
chr2:113596203:113596381:ENSG00000146556.14	ENSG00000146556	WASH2P	Critical illness	chr2:113599773	1.01314	0.988174	1.03874	0.305155
chr1:100043229:100049909:ENSG00000156875.13	ENSG00000156875	MFSD14A	Hospitalization	chr1:100281876	0.502538	0.134865	1.87257	0.305241
chr7:74210088:74215947:ENSG00000086730.16	ENSG00000086730	LAT2	Hospitalization	chr7:74218227	1.03303	0.970805	1.09925	0.305245
chr1:154212624:154214457:ENSG00000143612.19	ENSG00000143612	C1orf43	Critical illness	chr1:154188389	0.416618	0.0781257	2.22169	0.305246
chr22:41209933:41213893:ENSG00000100395.14	ENSG00000100395	L3MBTL2	Reported infection	chr22:41231471	1.47202	0.702881	3.08282	0.305293
chr4:168375524:168378354:ENSG00000181381.13	ENSG00000181381	DDX60L	Critical illness	chr4:168376849	1.0364	0.967897	1.10974	0.305511
chr7:157854875:157855927:ENSG00000233038.5	ENSG00000233038	PTPRN2-AS1	Hospitalization	All - Inverse variance weighted	0.979091	0.9403	1.01948	0.305616
chr12:57525115:57526311:ENSG00000166987.14	ENSG00000166987	MBD6	Critical illness	chr12:57522259	0.247527	0.0171105	3.58083	0.305726
chr20:58673711:58691724:ENSG00000215440.11	ENSG00000215440	NPEPL1	Critical illness	chr20:58691644	1.01346	0.987859	1.03972	0.305767
chr20:58673711:58691724:ENSG00000124222.22	ENSG00000124222	STX16	Critical illness	chr20:58691644	1.0147	0.986758	1.04343	0.305767
chr5:170019108:170027863:ENSG00000134516.15	ENSG00000134516	DOCK2	Hospitalization	All - Inverse variance weighted	0.977536	0.935939	1.02098	0.3058
chr1:44636162:44644698:ENSG00000187147.17	ENSG00000187147	RNF220	Critical illness	chr1:44632789	1.052	0.954725	1.15919	0.305815
chr5:179977385:179978203:ENSG00000113269.13	ENSG00000113269	RNF130	Reported infection	chr5:179976000	1.13114	0.893475	1.43201	0.305854
chr3:52814071:52816884:ENSG00000055955.15	ENSG00000055955	ITIH4	Critical illness	chr3:52814191	0.965786	0.903515	1.03235	0.305946
chr1:159049599:159051679:ENSG00000163565.18	ENSG00000163565	IFI16	Reported infection	chr1:159044382	1.0143	0.987101	1.04224	0.305976
chr17:57262192:57364922:ENSG00000153944.10	ENSG00000153944	MSI2	Reported infection	chr17:57376248	1.37761	0.746007	2.54396	0.306001
chr16:27777029:27777610:ENSG00000047578.12	ENSG00000047578	KATNIP	Critical illness	chr16:27651658	0.460769	0.104484	2.03196	0.306083
chr17:16439703:16440185:ENSG00000175061.17	ENSG00000175061	SNHG29	Hospitalization	chr17:16439519	1.01233	0.988836	1.03638	0.306366
chr7:6746188:6747036:ENSG00000187953.10	ENSG00000187953	PMS2CL	Reported infection	All - Inverse variance weighted	0.993869	0.982226	1.00565	0.30638
chr3:100310542:100316099:ENSG00000036054.12	ENSG00000036054	TBC1D23	Critical illness	chr3:100209150	2.54642	0.424398	15.2787	0.306579
chr20:62289330:62291703:ENSG00000130703.15	ENSG00000130703	OSBPL2	Reported infection	chr20:62251748	0.876306	0.680308	1.12877	0.306678
chr2:74093666:74099276:ENSG00000217702.2	ENSG00000217702		Reported infection	chr2:74114488	1.01522	0.98624	1.04505	0.306695
chr7:6801523:6804938:ENSG00000146574.15	ENSG00000146574	CCZ1B	Reported infection	chr7:5887159	0.986222	0.960327	1.01281	0.306791
chr16:2003728:2009524:ENSG00000167962.13	ENSG00000167962	ZNF598	Critical illness	chr16:2009996	2.74544	0.395675	19.0495	0.306847
chr1:2478622:2479734:ENSG00000149527.17	ENSG00000149527	PLCH2	Hospitalization	chr1:2483489	1.77009	0.591557	5.29653	0.307188
chr19:14469517:14469752:ENSG00000123143.12	ENSG00000123143	PKN1	Critical illness	chr19:14468001	1.02411	0.978328	1.07204	0.307232
chr10:45425132:45428618:ENSG00000012779.10	ENSG00000012779	ALOX5	Reported infection	chr10:45428575	0.845479	0.612558	1.16697	0.307316
chr22:41781845:41793829:ENSG00000167077.12	ENSG00000167077	MEI1	Reported infection	chr22:41561606	1.01345	0.987784	1.03978	0.307332
chr5:160415310:160417112:ENSG00000164609.9	ENSG00000164609	SLU7	Critical illness	chr5:160417168	3.4153	0.323043	36.1075	0.307336
chr6:37377033:37390742:ENSG00000112130.16	ENSG00000112130	RNF8	Critical illness	chr6:37381144	1.71773	0.607802	4.85454	0.307427
chr11:73392468:73393837:ENSG00000054967.12	ENSG00000054967	RELT	Critical illness	chr11:73431780	1.04206	0.962791	1.12786	0.307428
chr19:46730873:46731468:ENSG00000090372.14	ENSG00000090372	STRN4	Hospitalization	chr19:46709086	2.24835	0.474414	10.6554	0.307434
chr9:127811011:127813195:ENSG00000136877.14	ENSG00000136877	FPGS	Reported infection	All - Inverse variance weighted	0.991174	0.974442	1.00819	0.307489
chr19:11301236:11306679:ENSG00000267174.5	ENSG00000267174		Hospitalization	chr19:11321225	0.969511	0.913536	1.02892	0.307496
chr5:65528578:65528919:ENSG00000123219.12	ENSG00000123219	CENPK	Critical illness	chr5:64665709	3.91224	0.284583	53.7826	0.307665
chr7:112767744:112772781:ENSG00000146802.12	ENSG00000146802	TMEM168	Hospitalization	chr7:112406753	0.470037	0.11019	2.00502	0.307711
chr22:37303402:37309212:ENSG00000100055.20	ENSG00000100055	CYTH4	Reported infection	chr22:37304136	0.988884	0.967867	1.01036	0.307816
chr16:2938456:2940032:ENSG00000059122.16	ENSG00000059122	FLYWCH1	Hospitalization	chr16:2942994	1.02034	0.981608	1.06059	0.307864
chr10:72375872:72407929:ENSG00000107745.17	ENSG00000107745	MICU1	Hospitalization	chr10:72379442	1.51362	0.682125	3.35869	0.308069
chr22:50185976:50193027:ENSG00000170638.9	ENSG00000170638	TRABD	Critical illness	chr22:50202922	0.943992	0.844949	1.05464	0.308119
chr20:35626803:35627280:ENSG00000214078.12	ENSG00000214078	CPNE1	Critical illness	chr20:35779851	1.1479	0.880442	1.49661	0.308131
chr19:11947307:11947514:ENSG00000196757.7	ENSG00000196757	ZNF700	Reported infection	chr19:11942504	1.2637	0.805563	1.98239	0.308302
chr7:75981606:75982224:ENSG00000127948.15	ENSG00000127948	POR	Reported infection	chr7:75982037	1.00877	0.991952	1.02587	0.308711
chr1:151770562:151774413:ENSG00000182134.15	ENSG00000182134	TDRKH	Hospitalization	chr1:151524900	2.43511	0.438733	13.5157	0.308775
chr16:3047547:3047885:ENSG00000008516.16	ENSG00000008516	MMP25	Critical illness	chr16:3046862	0.964212	0.898853	1.03432	0.30886
chr5:100812129:100856103:ENSG00000113532.12	ENSG00000113532	ST8SIA4	Critical illness	chr5:100896106	2.94772	0.367282	23.6577	0.308989
chr16:3081086:3086891:ENSG00000262370.5	ENSG00000262370		Critical illness	All - Inverse variance weighted	0.966219	0.904321	1.03235	0.30899
chr2:201277104:201284816:ENSG00000064012.21	ENSG00000064012	CASP8	Reported infection	chr2:201288355	0.991067	0.97408	1.00835	0.309033
chr11:105031280:105034208:ENSG00000137752.23	ENSG00000137752	CASP1	Hospitalization	chr11:105025499	1.03038	0.972617	1.09158	0.309258
chr19:4491835:4493703:ENSG00000167674.14	ENSG00000167674	HDGFL2	Reported infection	chr19:4493711	1.0123	0.988725	1.03643	0.309294
chr8:11803225:11803322:ENSG00000079459.12	ENSG00000079459	FDFT1	Reported infection	chr8:11808296	1.02337	0.978796	1.06997	0.309316
chr19:18589077:18590854:ENSG00000006015.17	ENSG00000006015	REX1BD	Hospitalization	chr19:18591691	0.440265	0.090539	2.14089	0.309326
chr12:108565431:108568831:ENSG00000136003.15	ENSG00000136003	ISCU	Hospitalization	chr12:108536333	1.55708	0.663048	3.6566	0.309341
chr2:74093666:74099276:ENSG00000217702.2	ENSG00000217702		Reported infection	All - Inverse variance weighted	1.0103	0.990532	1.03047	0.309355
chr9:117704565:117708563:ENSG00000136869.13	ENSG00000136869	TLR4	Critical illness	chr9:117708220	0.276615	0.0232145	3.29604	0.309378
chr12:108622916:108623467:ENSG00000183160.8	ENSG00000183160	TMEM119	Hospitalization	All - Inverse variance weighted	0.978703	0.938908	1.02018	0.309435
chr14:23960003:23967211:ENSG00000157326.18	ENSG00000157326	DHRS4	Hospitalization	chr14:23955158	1.01779	0.983759	1.05299	0.309553
chr17:78423295:78424061:ENSG00000087157.18	ENSG00000087157	PGS1	Reported infection	chr17:78423275	1.01339	0.987709	1.03973	0.309866
chr5:170019108:170027863:ENSG00000134516.15	ENSG00000134516	DOCK2	Reported infection	chr5:170023686	1.01571	0.98561	1.04672	0.309871
chr8:129903350:129970943:ENSG00000153310.19	ENSG00000153310	CYRIB	Reported infection	chr8:129927206	1.00761	0.992969	1.02247	0.309934
chr13:19675653:19677724:ENSG00000121390.18	ENSG00000121390	PSPC1	Reported infection	chr13:19665498	0.76266	0.452025	1.28676	0.309997
chr7:43973323:43986601:ENSG00000241057.2	ENSG00000241057		Critical illness	chr7:43980115	1.04857	0.95681	1.14913	0.31007
chr7:43973323:43986601:ENSG00000272655.2	ENSG00000272655		Critical illness	chr7:43980115	1.04668	0.95842	1.14307	0.31007
chr7:43973323:43986601:ENSG00000239556.3	ENSG00000239556	UPK3BL3P	Critical illness	chr7:43980115	1.04668	0.95842	1.14307	0.31007
chr7:43973323:43986601:ENSG00000228434.1	ENSG00000228434		Critical illness	chr7:43980115	1.04668	0.95842	1.14307	0.31007
chr19:51417465:51417545:ENSG00000142512.14	ENSG00000142512	SIGLEC10	Hospitalization	chr19:51417359	1.01721	0.984229	1.0513	0.310237
chr20:49280570:49289045:ENSG00000177410.12	ENSG00000177410	ZFAS1	Critical illness	All - Inverse variance weighted	1.034	0.969328	1.10299	0.310274
chr19:46748665:46755412:ENSG00000181027.10	ENSG00000181027	FKRP	Critical illness	chr19:46805738	4.93816	0.225851	107.971	0.310275
chr1:22052742:22078429:ENSG00000070831.15	ENSG00000070831	CDC42	Reported infection	chr1:22071106	0.757606	0.443141	1.29522	0.310328
chr1:151055993:151056651:ENSG00000197622.12	ENSG00000197622	CDC42SE1	Critical illness	chr1:151056629	1.03393	0.969363	1.1028	0.31048
chr18:36138872:36141137:ENSG00000134759.13	ENSG00000134759	ELP2	Critical illness	chr18:36147602	2.36415	0.448256	12.4688	0.310497
chr5:134738792:134750759:ENSG00000164615.4	ENSG00000164615	CAMLG	Critical illness	chr5:134741752	2.99462	0.359392	24.9525	0.31061
chr4:168379504:168384612:ENSG00000181381.13	ENSG00000181381	DDX60L	Critical illness	chr4:168379787	0.987846	0.96477	1.01147	0.310613
chr7:142801427:142801944:ENSG00000211772.11	ENSG00000211772	TRBC2	Reported infection	All - Inverse variance weighted	1.00504	0.995323	1.01485	0.310657
chr11:1880224:1881432:ENSG00000130592.15	ENSG00000130592	LSP1	Critical illness	All - Inverse variance weighted	1.02643	0.975947	1.07953	0.310669
chr20:6015490:6031285:ENSG00000088766.11	ENSG00000088766	CRLS1	Critical illness	chr20:6027580	1.04522	0.959558	1.13853	0.3107
chr10:98434091:98435635:ENSG00000107521.18	ENSG00000107521	HPS1	Critical illness	chr10:98435373	0.970489	0.915881	1.02835	0.310701
chr1:1487914:1489204:ENSG00000215915.9	ENSG00000215915	ATAD3C	Critical illness	chr1:1487887	0.453854	0.0985383	2.09039	0.310701
chr1:1487914:1489204:ENSG00000160072.19	ENSG00000160072	ATAD3B	Critical illness	chr1:1487887	0.96934	0.912703	1.02949	0.310701
chr9:129503139:129503323:ENSG00000204054.13	ENSG00000204054	LINC00963	Reported infection	chr9:129503049	0.988179	0.96571	1.01117	0.31092
chr1:161519660:161519802:ENSG00000143226.13	ENSG00000143226	FCGR2A	Hospitalization	chr1:161519563	0.984163	0.954232	1.01503	0.311016
chr1:42825738:42830444:ENSG00000164010.13	ENSG00000164010	ERMAP	Hospitalization	chr1:42833450	1.41371	0.723537	2.76222	0.311029
chr16:50313491:50313958:ENSG00000121281.12	ENSG00000121281	ADCY7	Reported infection	All - MR Egger	0.94988	0.900324	1.00216	0.311083
chr6:53276256:53291776:ENSG00000012660.13	ENSG00000012660	ELOVL5	Critical illness	chr6:53265283	0.58087	0.203018	1.66197	0.311146
chr20:1565524:1566153:ENSG00000101307.15	ENSG00000101307	SIRPB1	Hospitalization	chr20:1545207	1.01418	0.98692	1.04219	0.311198
chr10:80512269:80512719:ENSG00000108219.14	ENSG00000108219	TSPAN14	Reported infection	chr10:80520381	1.00865	0.991974	1.02561	0.311216
chr19:13149091:13149287:ENSG00000104915.14	ENSG00000104915	STX10	Hospitalization	chr19:13152524	1.01805	0.983399	1.05392	0.311304
chr16:89907322:89910591:ENSG00000141002.19	ENSG00000141002	TCF25	Hospitalization	chr16:89909164	1.0111	0.98972	1.03295	0.311337
chr9:35659180:35660401:ENSG00000159884.11	ENSG00000159884	CCDC107	Reported infection	chr9:35659110	1.00797	0.992595	1.02358	0.311514
chr11:2918095:2918906:ENSG00000110628.13	ENSG00000110628	SLC22A18	Reported infection	chr11:2919006	1.0098	0.990903	1.02907	0.311516
chr2:73946906:73950585:ENSG00000114956.19	ENSG00000114956	DGUOK	Critical illness	chr2:73950650	1.04595	0.958787	1.14104	0.311541
chr6:37009065:37010973:ENSG00000146192.14	ENSG00000146192	FGD2	Hospitalization	chr6:37009125	0.977883	0.93643	1.02117	0.31155
chr11:3828206:3840568:ENSG00000177105.9	ENSG00000177105	RHOG	Hospitalization	chr11:3840845	0.983189	0.951428	1.01601	0.311558
chr5:175658155:175682709:ENSG00000113749.7	ENSG00000113749	HRH2	Critical illness	chr5:175660239	3.0411	0.352754	26.2174	0.31157
chr17:82932855:82937271:ENSG00000141556.20	ENSG00000141556	TBCD	Reported infection	chr17:82935152	0.990488	0.97232	1.009	0.311592
chr6:137867518:137871213:ENSG00000118503.14	ENSG00000118503	TNFAIP3	Hospitalization	chr6:137897421	1.02114	0.980584	1.06336	0.311709
chr22:41515917:41517527:ENSG00000100412.15	ENSG00000100412	ACO2	Hospitalization	chr22:42420059	1.05417	0.951734	1.16763	0.311794
chr7:74894257:74896146:ENSG00000123965.13	ENSG00000123965	PMS2P5	Critical illness	chr7:74945747	0.95498	0.873427	1.04415	0.311805
chr22:23653470:23659865:ENSG00000272578.5	ENSG00000272578		Critical illness	chr22:23651171	1.01646	0.984807	1.04913	0.311812
chr7:128677813:128680031:ENSG00000205085.10	ENSG00000205085	GARIN1A	Hospitalization	chr7:128659129	0.369092	0.0534829	2.54715	0.311873
chr5:179608465:179609376:ENSG00000176783.14	ENSG00000176783	RUFY1	Critical illness	chr5:179609035	1.04551	0.959104	1.1397	0.311911
chr7:142801427:142801944:ENSG00000211751.9	ENSG00000211751	TRBC1	Reported infection	All - Inverse variance weighted	1.00334	0.996878	1.00984	0.311927
chr15:41397140:41402447:ENSG00000137806.8	ENSG00000137806	NDUFAF1	Hospitalization	All - Inverse variance weighted	0.980707	0.944365	1.01845	0.311942
chr2:218401712:218402114:ENSG00000144579.7	ENSG00000144579	CTDSP1	Hospitalization	chr2:218402814	2.84337	0.374955	21.5619	0.312036
chr15:79907684:79914588:ENSG00000136371.10	ENSG00000136371	MTHFS	Reported infection	chr15:79914622	0.992866	0.979177	1.00675	0.312101
chr2:219176847:219177698:ENSG00000115649.15	ENSG00000115649	CNPPD1	Critical illness	chr2:219192232	2.45533	0.430119	14.0162	0.312169
chr1:30739937:30741640:ENSG00000162511.7	ENSG00000162511	LAPTM5	Hospitalization	chr1:30742517	0.670975	0.309387	1.45516	0.312376
chr8:17265981:17268258:ENSG00000155975.9	ENSG00000155975	VPS37A	Reported infection	chr8:17264709	0.989208	0.9686	1.01026	0.312452
chr7:7673453:7720913:ENSG00000219545.11	ENSG00000219545	UMAD1	Critical illness	chr7:7720899	2.15154	0.486332	9.51845	0.312568
chr17:75613777:75613978:ENSG00000266714.6	ENSG00000266714	MYO15B	Hospitalization	chr17:75613962	0.983468	0.952155	1.01581	0.312592
chr3:122621611:122632086:ENSG00000173200.12	ENSG00000173200	PARP15	Hospitalization	chr3:122627023	0.990496	0.972306	1.00903	0.312626
chr12:122478292:122480190:ENSG00000033030.13	ENSG00000033030	ZCCHC8	Reported infection	All - Inverse variance weighted	1.01108	0.989669	1.03295	0.312972
chr7:66092663:66092768:ENSG00000241258.6	ENSG00000241258	CRCP	Hospitalization	chr7:66249983	1.02621	0.975898	1.07912	0.31307
chr7:66092663:66092768:ENSG00000126522.16	ENSG00000126522	ASL	Hospitalization	chr7:66249983	1.57909	0.650022	3.83608	0.31307
chr17:75042277:75042529:ENSG00000167863.11	ENSG00000167863	ATP5PD	Hospitalization	chr17:75037832	1.46326	0.698144	3.06688	0.31334
chr17:80207685:80209402:ENSG00000181523.12	ENSG00000181523	SGSH	Critical illness	chr17:80207505	1.03134	0.97128	1.09512	0.313406
chr19:58246794:58277183:ENSG00000198131.13	ENSG00000198131	ZNF544	Critical illness	chr19:58275749	0.252394	0.017354	3.67079	0.313487
chr19:55455330:55456349:ENSG00000063241.7	ENSG00000063241	ISOC2	Reported infection	chr19:55455604	1.00953	0.991075	1.02833	0.313629
chr8:407066:413073:ENSG00000147364.16	ENSG00000147364	FBXO25	Hospitalization	All - Inverse variance weighted	0.985483	0.957838	1.01393	0.313812
chr20:62202843:62203084:ENSG00000101181.17	ENSG00000101181	MTG2	Reported infection	chr20:62203169	0.991441	0.974992	1.00817	0.313873
chr11:134235053:134236342:ENSG00000151502.10	ENSG00000151502	VPS26B	Hospitalization	chr11:134373514	0.482848	0.117059	1.99165	0.313927
chr6:25106494:25108576:ENSG00000168405.15	ENSG00000168405	CMAHP	Hospitalization	chr6:25138798	1.02522	0.976707	1.07614	0.313933
chr17:5533384:5536851:ENSG00000091592.15	ENSG00000091592	NLRP1	Reported infection	chr17:5533200	0.98334	0.951702	1.01603	0.313986
chr1:11790898:11791207:ENSG00000177000.10	ENSG00000177000	MTHFR	Hospitalization	chr1:11792243	0.707508	0.360739	1.38762	0.314041
chr8:19601865:19757186:ENSG00000147408.14	ENSG00000147408	CSGALNACT1	Critical illness	chr8:19682751	0.972332	0.920644	1.02692	0.314058
chr7:7673453:7720913:ENSG00000219545.11	ENSG00000219545	UMAD1	Reported infection	chr7:7720899	0.7742	0.470375	1.27427	0.314112
chr12:9998380:9999037:ENSG00000165682.14	ENSG00000165682	CLEC1B	Critical illness	chr12:9999765	2.05107	0.506401	8.3074	0.314148
chr12:109939247:109947256:ENSG00000139436.20	ENSG00000139436	GIT2	Hospitalization	chr12:109908142	0.462012	0.102714	2.07815	0.314175
chr15:51921616:51934250:ENSG00000138594.13	ENSG00000138594	TMOD3	Hospitalization	chr15:51892484	0.623382	0.248318	1.56495	0.31426
chr4:119410138:119410232:ENSG00000283050.1	ENSG00000283050	GTF2IP12	Critical illness	chr4:119368806	0.163479	0.00480257	5.56482	0.314289
chr1:119963807:119965453:ENSG00000134250.19	ENSG00000134250	NOTCH2	Hospitalization	chr1:119901079	1.95679	0.529187	7.23568	0.314353
chr7:130872758:130884317:ENSG00000226380.9	ENSG00000226380		Hospitalization	chr7:130880454	0.975559	0.929636	1.02375	0.314483
chr7:130872758:130884317:ENSG00000231721.6	ENSG00000231721	LINC-PINT	Hospitalization	chr7:130880454	0.975435	0.929288	1.02387	0.314483
chr1:179884769:179889310:ENSG00000143337.18	ENSG00000143337	TOR1AIP1	Reported infection	chr1:179889309	0.92459	0.793569	1.07724	0.314587
chr14:103914633:103915066:ENSG00000156411.9	ENSG00000156411	ATP5MJ	Critical illness	chr14:103914588	1.02041	0.980991	1.0614	0.314868
chr19:13149091:13149287:ENSG00000104915.14	ENSG00000104915	STX10	Critical illness	chr19:13152524	1.02689	0.9751	1.08144	0.314884
chr10:132330485:132331436:ENSG00000165752.16	ENSG00000165752	STK32C	Critical illness	All - Inverse variance weighted	0.979902	0.941863	1.01948	0.31489
chr4:118621527:118628036:ENSG00000260404.3	ENSG00000260404		Critical illness	chr4:117867353	3.89834	0.27445	55.3726	0.314929
chr6:26370603:26373276:ENSG00000186470.13	ENSG00000186470	BTN3A2	Reported infection	chr6:26376800	1.01396	0.986903	1.04176	0.315048
chr19:48204243:48215340:ENSG00000105483.17	ENSG00000105483	CARD8	Critical illness	chr19:48210693	0.971669	0.918668	1.02773	0.315261
chr16:86548577:86552179:ENSG00000103248.18	ENSG00000103248	MTHFSD	Reported infection	chr16:86552299	0.986205	0.959827	1.01331	0.315263
chr20:60319007:60320633:ENSG00000228340.5	ENSG00000228340	MIR646HG	Critical illness	chr20:60299319	2.18055	0.475807	9.99314	0.315526
chr13:110647239:110648318:ENSG00000134905.16	ENSG00000134905	CARS2	Critical illness	chr13:110649196	0.960728	0.888422	1.03892	0.315574
chr6:159790060:159790940:ENSG00000112110.9	ENSG00000112110	MRPL18	Critical illness	chr6:159790007	2.04189	0.50638	8.2336	0.315638
chr11:3702892:3705200:ENSG00000110713.15	ENSG00000110713	NUP98	Critical illness	All - Inverse variance weighted	1.02073	0.980611	1.0625	0.315847
chr19:54633318:54712897:ENSG00000170858.10	ENSG00000170858	LILRP2	Reported infection	chr19:54295230	0.994633	0.984226	1.00515	0.315964
chr4:88722719:88723209:ENSG00000248019.2	ENSG00000248019	FAM13A-AS1	Hospitalization	chr4:88736305	1.03505	0.967638	1.10716	0.316073
chr12:50134068:50134546:ENSG00000139624.12	ENSG00000139624	CERS5	Critical illness	chr12:50373254	0.956189	0.876006	1.04371	0.316083
chr19:54633318:54712897:ENSG00000170858.10	ENSG00000170858	LILRP2	Hospitalization	chr19:54295230	0.988319	0.965874	1.01128	0.316086
chr10:6226365:6254178:ENSG00000215244.2	ENSG00000215244	LINC02649	Hospitalization	chr10:6233483	1.05396	0.951038	1.16802	0.316139
chr10:6226365:6254178:ENSG00000170525.19	ENSG00000170525	PFKFB3	Hospitalization	chr10:6233483	1.05396	0.951038	1.16802	0.316139
chr2:241606473:241617412:ENSG00000176946.11	ENSG00000176946	THAP4	Critical illness	chr2:241703806	0.308065	0.030813	3.07999	0.316181
chr19:54149758:54152226:ENSG00000088038.17	ENSG00000088038	CNOT3	Reported infection	All - Inverse variance weighted	0.992301	0.977418	1.00741	0.3162
chr4:1740986:1744518:ENSG00000013810.18	ENSG00000013810	TACC3	Hospitalization	chr4:1718619	1.016	0.984951	1.04802	0.316204
chr4:1354847:1355117:ENSG00000163945.15	ENSG00000163945	UVSSA	Reported infection	chr4:1355018	1.21076	0.832981	1.75986	0.316218
chr11:46696156:46700551:ENSG00000175220.11	ENSG00000175220	ARHGAP1	Reported infection	chr11:46697113	0.766114	0.454984	1.29	0.316279
chr19:11577679:11578585:ENSG00000102575.10	ENSG00000102575	ACP5	Critical illness	chr19:11579208	1.67646	0.610052	4.60703	0.316455
chr5:72223850:72226057:ENSG00000113048.16	ENSG00000113048	MRPS27	Critical illness	chr5:72222657	3.96505	0.26755	58.7613	0.316608
chr7:142801427:142801944:ENSG00000211751.9	ENSG00000211751	TRBC1	Critical illness	All - Inverse variance weighted	0.991415	0.974823	1.00829	0.316696
chr5:177505110:177509475:ENSG00000146094.13	ENSG00000146094	DOK3	Reported infection	chr5:177440315	1.05183	0.952764	1.16119	0.316732
chr7:140015860:140020025:ENSG00000059377.16	ENSG00000059377	TBXAS1	Hospitalization	chr7:140017859	0.985136	0.956674	1.01444	0.316732
chr14:92049814:92050341:ENSG00000066427.21	ENSG00000066427	ATXN3	Critical illness	chr14:92054634	1.45791	0.696944	3.04976	0.316745
chr19:14391079:14397658:ENSG00000123146.19	ENSG00000123146	ADGRE5	Reported infection	All - Inverse variance weighted	0.991336	0.974587	1.00837	0.316839
chr20:44936976:44938061:ENSG00000101104.12	ENSG00000101104	PABPC1L	Hospitalization	All - Inverse variance weighted	1.0106	0.989947	1.03168	0.316913
chr7:44074530:44075484:ENSG00000122678.16	ENSG00000122678	POLM	Critical illness	chr7:44080438	1.02381	0.977695	1.0721	0.316978
chr2:210016112:210016507:ENSG00000197713.14	ENSG00000197713	RPE	Reported infection	chr2:210267691	0.779221	0.477992	1.27028	0.317077
chr1:151294138:151294409:ENSG00000143393.16	ENSG00000143393	PI4KB	Reported infection	chr1:151369094	0.687214	0.329487	1.43333	0.317248
chr17:5499950:5500031:ENSG00000091592.15	ENSG00000091592	NLRP1	Critical illness	chr17:5500148	0.93732	0.825646	1.0641	0.317273
chr3:37129149:37148894:ENSG00000093167.17	ENSG00000093167	LRRFIP2	Reported infection	chr3:37251835	1.0154	0.985436	1.04627	0.317387
chr19:18900449:18904771:ENSG00000105669.13	ENSG00000105669	COPE	Hospitalization	chr19:18903439	1.01381	0.986903	1.04145	0.317595
chr12:7120625:7128188:ENSG00000139182.13	ENSG00000139182	CLSTN3	Hospitalization	chr12:7131705	0.967054	0.905557	1.03273	0.317624
chr7:150793600:150796366:ENSG00000106565.17	ENSG00000106565	TMEM176B	Critical illness	chr7:150792712	1.02663	0.975044	1.08095	0.31771
chr17:82443505:82444447:ENSG00000178927.17	ENSG00000178927	CYBC1	Hospitalization	chr17:82445598	0.956837	0.877479	1.04337	0.317889
chr4:15722934:15737787:ENSG00000109743.10	ENSG00000109743	BST1	Critical illness	chr4:15737865	0.945202	0.846237	1.05574	0.317925
chr12:105152451:105157236:ENSG00000136051.13	ENSG00000136051	WASHC4	Hospitalization	chr12:105207919	2.07427	0.495453	8.68421	0.317947
chr7:139911321:139913065:ENSG00000059377.16	ENSG00000059377	TBXAS1	Reported infection	chr7:139913273	1.01034	0.990135	1.03096	0.318204
chr17:68456484:68457342:ENSG00000070540.12	ENSG00000070540	WIPI1	Reported infection	chr17:68456500	0.991297	0.974427	1.00846	0.318257
chr16:55811007:55812903:ENSG00000198848.12	ENSG00000198848	CES1	Hospitalization	chr16:55783445	1.05558	0.949183	1.17391	0.318348
chr11:95790743:95799232:ENSG00000166037.10	ENSG00000166037	CEP57	Reported infection	chr11:95768077	0.790942	0.498941	1.25383	0.31843
chr12:95996630:96009961:ENSG00000257878.1	ENSG00000257878		Critical illness	chr12:96004393	0.968295	0.908904	1.03157	0.318458
chr19:49339413:49339658:ENSG00000104894.11	ENSG00000104894	CD37	Hospitalization	chr19:49339567	1.01324	0.987389	1.03976	0.318607
chr11:77879127:77883832:ENSG00000149262.16	ENSG00000149262	INTS4	Reported infection	chr11:77883308	0.994197	0.982891	1.00563	0.318643
chr16:23389086:23392380:ENSG00000168434.12	ENSG00000168434	COG7	Critical illness	chr16:23391710	0.416775	0.0746064	2.32824	0.318703
chr19:19199234:19201649:ENSG00000064490.13	ENSG00000064490	RFXANK	Hospitalization	All - Inverse variance weighted	0.98693	0.961732	1.01279	0.318785
chr15:79845442:79846712:ENSG00000180953.11	ENSG00000180953	ST20	Critical illness	chr15:79843787	0.96685	0.904817	1.03314	0.31904
chr8:143560375:143560603:ENSG00000104518.10	ENSG00000104518	GSDMD	Hospitalization	chr8:143559583	1.01782	0.983059	1.05382	0.319065
chr7:93146040:93146883:ENSG00000177409.11	ENSG00000177409	SAMD9L	Hospitalization	chr7:93139816	2.19282	0.467783	10.2792	0.319193
chr4:15681784:15686236:ENSG00000237765.6	ENSG00000237765	FAM200B	Reported infection	chr4:15606234	1.37283	0.735933	2.5609	0.319201
chr11:119019424:119020150:ENSG00000196655.11	ENSG00000196655	TRAPPC4	Reported infection	chr11:119022047	1.33465	0.756173	2.35567	0.319336
chr1:95234315:95244211:ENSG00000122481.16	ENSG00000122481	RWDD3	Hospitalization	chr1:95201695	1.02813	0.973493	1.08583	0.319386
chr22:50197351:50197437:ENSG00000170638.9	ENSG00000170638	TRABD	Reported infection	chr22:50197419	1.00515	0.99504	1.01536	0.319414
chr2:27629952:27632633:ENSG00000198522.13	ENSG00000198522	GPN1	Critical illness	chr2:27610635	0.229833	0.0127072	4.15695	0.31953
chr14:24155032:24155157:ENSG00000092098.16	ENSG00000092098	RNF31	Hospitalization	chr14:24154982	1.34924	0.748043	2.43362	0.319567
chr2:159783469:159798132:ENSG00000241399.6	ENSG00000241399	CD302	Critical illness	chr2:159764337	1.05055	0.953318	1.15771	0.319631
chr2:159783469:159798132:ENSG00000054219.10	ENSG00000054219	LY75	Critical illness	chr2:159764337	1.051	0.952926	1.15916	0.319631
chr17:44316026:44316385:ENSG00000108309.13	ENSG00000108309	RUNDC3A	Reported infection	chr17:44311910	1.20834	0.832368	1.75412	0.31967
chr7:105548710:105550055:ENSG00000135249.7	ENSG00000135249	RINT1	Critical illness	chr7:105544385	0.394846	0.0633223	2.46206	0.319681
chr17:47220053:47221682:ENSG00000198336.9	ENSG00000198336	MYL4	Critical illness	chr17:47196255	0.549429	0.168892	1.78737	0.319715
chr11:60383288:60386717:ENSG00000166927.12	ENSG00000166927	MS4A7	Critical illness	chr11:60394178	0.97395	0.924603	1.02593	0.319734
chr17:3685580:3688012:ENSG00000083454.21	ENSG00000083454	P2RX5	Hospitalization	chr17:4677244	0.921843	0.785301	1.08213	0.319748
chr6:109447229:109447681:ENSG00000135596.17	ENSG00000135596	MICAL1	Hospitalization	chr6:109553829	1.01192	0.988572	1.03581	0.319824
chr5:35873648:35875512:ENSG00000168685.14	ENSG00000168685	IL7R	Hospitalization	chr5:35883632	1.93737	0.52637	7.13071	0.31988
chr2:85344348:85344594:ENSG00000042445.13	ENSG00000042445	RETSAT	Hospitalization	chr2:85361227	2.31837	0.442118	12.1571	0.31994
chr1:1489274:1490257:ENSG00000160072.19	ENSG00000160072	ATAD3B	Critical illness	chr1:2054659	0.948933	0.855796	1.05221	0.319996
chr1:52633039:52642863:ENSG00000116157.5	ENSG00000116157	GPX7	Reported infection	chr1:52620368	0.986571	0.960628	1.01321	0.320034
chr1:52633039:52642863:ENSG00000182183.14	ENSG00000182183	SHISAL2A	Reported infection	chr1:52620368	0.986571	0.960628	1.01321	0.320034
chr2:28594741:28598005:ENSG00000163803.12	ENSG00000163803	PLB1	Hospitalization	All - Inverse variance weighted	1.01741	0.983366	1.05264	0.320191
chr17:72649268:72736650:ENSG00000133195.11	ENSG00000133195	SLC39A11	Hospitalization	chr17:72725568	0.619783	0.241273	1.5921	0.320305
chr19:6736711:6736990:ENSG00000125734.15	ENSG00000125734	GPR108	Reported infection	chr19:6739267	0.989818	0.970041	1.01	0.320323
chr11:61485911:61486948:ENSG00000162148.10	ENSG00000162148	PPP1R32	Critical illness	chr11:61486501	0.964454	0.898007	1.03582	0.320341
chr21:44330326:44330463:ENSG00000160226.15	ENSG00000160226	CFAP410	Hospitalization	chr21:44330463	1.00964	0.990716	1.02892	0.320365
chr1:19597109:19623474:ENSG00000173436.13	ENSG00000173436	MICOS10	Critical illness	chr1:19636553	1.03637	0.96582	1.11208	0.320635
chr20:64080352:64097802:ENSG00000125510.15	ENSG00000125510	OPRL1	Critical illness	chr20:64092900	0.38716	0.0594957	2.51939	0.320704
chr11:65865894:65865986:ENSG00000172732.11	ENSG00000172732	MUS81	Hospitalization	chr11:65867625	0.638481	0.263359	1.54791	0.320714
chr3:195683865:195688533:ENSG00000215837.7	ENSG00000215837	SDHAP2	Reported infection	chr3:196007346	0.994345	0.983275	1.00554	0.320808
chr3:195683865:195688533:ENSG00000283426.1	ENSG00000283426	SMBD1P	Reported infection	chr3:196007346	0.994116	0.982602	1.00577	0.320808
chr19:54576109:54599236:ENSG00000104974.11	ENSG00000104974	LILRA1	Hospitalization	chr19:54293995	0.981977	0.947343	1.01788	0.320831
chr19:54632045:54632464:ENSG00000104972.15	ENSG00000104972	LILRB1	Hospitalization	chr19:54293995	0.988924	0.967415	1.01091	0.320831
chr19:54576109:54599236:ENSG00000239998.5	ENSG00000239998	LILRA2	Hospitalization	chr19:54293995	0.981881	0.947066	1.01797	0.320831
chr19:16153208:16154451:ENSG00000196684.12	ENSG00000196684	HSH2D	Reported infection	chr19:16154431	0.842627	0.600917	1.18156	0.320847
chr19:51627248:51627834:ENSG00000105501.12	ENSG00000105501	SIGLEC5	Reported infection	chr19:51627535	1.00944	0.99089	1.02833	0.320864
chr12:108565431:108568831:ENSG00000136003.15	ENSG00000136003	ISCU	Reported infection	chr12:108536333	1.23826	0.811987	1.88833	0.320899
chr2:73927052:73957125:ENSG00000114956.19	ENSG00000114956	DGUOK	Critical illness	chr2:73945773	1.05385	0.950122	1.16891	0.321118
chr20:16730164:16731668:ENSG00000125870.10	ENSG00000125870	SNRPB2	Reported infection	chr20:16730146	0.752456	0.429017	1.31974	0.321122
chr3:64022523:64023275:ENSG00000163636.10	ENSG00000163636	PSMD6	Critical illness	chr3:64022834	3.48698	0.295704	41.1191	0.321124
chr16:2933979:2937121:ENSG00000059122.16	ENSG00000059122	FLYWCH1	Critical illness	chr16:2936839	1.03513	0.966882	1.10819	0.321132
chr17:37538420:37539192:ENSG00000275066.4	ENSG00000275066	SYNRG	Critical illness	chr17:37539039	0.646408	0.272925	1.53098	0.321286
chr6:26411581:26413169:ENSG00000026950.16	ENSG00000026950	BTN3A1	Hospitalization	chr6:26421648	0.709947	0.360759	1.39712	0.321307
chr1:169518563:169520515:ENSG00000198734.10	ENSG00000198734	F5	Hospitalization	chr1:169558707	1.99831	0.508361	7.85517	0.321563
chr2:218401712:218402114:ENSG00000144579.7	ENSG00000144579	CTDSP1	Reported infection	chr2:218402814	1.58068	0.639195	3.90892	0.321616
chr14:64504946:64521487:ENSG00000126804.13	ENSG00000126804	ZBTB1	Critical illness	chr14:64511328	2.273	0.447971	11.5332	0.32174
chr19:35449200:35449714:ENSG00000126262.4	ENSG00000126262	FFAR2	Hospitalization	chr19:35449165	0.987837	0.96421	1.01204	0.321786
chr12:6789662:6814142:ENSG00000010610.9	ENSG00000010610	CD4	Critical illness	chr12:6800276	0.407165	0.0688319	2.40853	0.321811
chr22:37297682:37299226:ENSG00000100055.20	ENSG00000100055	CYTH4	Reported infection	chr22:37298931	1.00618	0.993989	1.01852	0.321892
chr17:82037013:82037631:ENSG00000169738.7	ENSG00000169738	DCXR	Reported infection	chr17:82037444	1.10906	0.903632	1.36119	0.321972
chr1:203181285:203182731:ENSG00000133048.12	ENSG00000133048	CHI3L1	Critical illness	chr1:203184427	1.01911	0.98164	1.058	0.321996
chr19:3061257:3062700:ENSG00000104964.14	ENSG00000104964	TLE5	Reported infection	chr19:3062859	0.991858	0.97594	1.00804	0.322027
chr7:76434155:76440250:ENSG00000188372.14	ENSG00000188372	ZP3	Hospitalization	chr7:76294675	0.969244	0.911133	1.03106	0.322031
chr13:19670363:19671206:ENSG00000196199.13	ENSG00000196199	MPHOSPH8	Hospitalization	chr13:19618869	1.01928	0.981458	1.05855	0.322274
chr22:46289899:46292791:ENSG00000075234.16	ENSG00000075234	TTC38	Critical illness	chr22:46294817	0.981756	0.946605	1.01821	0.322276
chr17:80101625:80104555:ENSG00000171298.12	ENSG00000171298	GAA	Critical illness	chr17:80131252	0.954075	0.86926	1.04717	0.32231
chr19:44874478:44878553:ENSG00000130202.9	ENSG00000130202	NECTIN2	Reported infection	chr19:44868927	1.26632	0.79324	2.02153	0.322481
chr3:189132697:189147584:ENSG00000188001.9	ENSG00000188001	TPRG1	Hospitalization	chr3:187975514	2.08499	0.486279	8.93972	0.322532
chr14:91114994:91157639:ENSG00000133943.20	ENSG00000133943	DGLUCY	Reported infection	chr14:91114928	1.01566	0.984861	1.04743	0.322593
chr7:56078508:56079528:ENSG00000129103.17	ENSG00000129103	SUMF2	Reported infection	chr7:55900223	1.45229	0.693275	3.04229	0.322657
chr5:102961229:102974116:ENSG00000145730.20	ENSG00000145730	PAM	Critical illness	chr5:102983333	2.28751	0.443656	11.7945	0.322761
chr4:169002205:169006755:ENSG00000145439.11	ENSG00000145439	CBR4	Hospitalization	chr4:169005958	1.68856	0.597725	4.77014	0.322804
chr20:17970370:17988166:ENSG00000125871.13	ENSG00000125871	MGME1	Reported infection	chr20:17883938	0.67099	0.30422	1.47994	0.322832
chr6:3016985:3018193:ENSG00000124588.19	ENSG00000124588	NQO2	Reported infection	chr6:3017627	1.00837	0.991842	1.02517	0.322977
chr17:59112345:59155131:ENSG00000182628.12	ENSG00000182628	SKA2	Hospitalization	chr17:58810033	0.372733	0.0526533	2.63858	0.322996
chr17:21295769:21296086:ENSG00000034152.18	ENSG00000034152	MAP2K3	Critical illness	All - Inverse variance weighted	1.02878	0.972456	1.08837	0.323283
chr12:49324037:49324231:ENSG00000135451.12	ENSG00000135451	TROAP	Hospitalization	chr12:48323773	0.382302	0.0567166	2.57694	0.323321
chr5:35873648:35875512:ENSG00000168685.14	ENSG00000168685	IL7R	Reported infection	chr5:35883632	1.37456	0.731098	2.58435	0.323336
chr3:179592739:179593765:ENSG00000136522.13	ENSG00000136522	MRPL47	Reported infection	chr3:179284167	1.49116	0.674683	3.29572	0.323422
chr14:92641329:92644425:ENSG00000100599.15	ENSG00000100599	RIN3	Reported infection	chr14:92641799	1.01983	0.980847	1.06036	0.323423
chr14:101762970:101765154:ENSG00000078304.19	ENSG00000078304	PPP2R5C	Critical illness	chr14:101801330	0.947619	0.851631	1.05443	0.323464
chr13:30463694:30464161:ENSG00000189403.14	ENSG00000189403	HMGB1	Critical illness	chr13:30446562	5.27185	0.194441	142.935	0.323479
chr1:11957193:11957842:ENSG00000083444.16	ENSG00000083444	PLOD1	Hospitalization	chr1:11937461	0.538452	0.157531	1.84047	0.32355
chr4:7043849:7047955:ENSG00000173011.11	ENSG00000173011	TADA2B	Reported infection	chr4:7050455	1.37299	0.731669	2.57642	0.323602
chr6:13306527:13307600:ENSG00000145979.17	ENSG00000145979	TBC1D7	Reported infection	chr6:13307592	0.995932	0.987902	1.00403	0.323621
chr9:128721502:128721651:ENSG00000160446.18	ENSG00000160446	ZDHHC12	Hospitalization	chr9:128721519	0.790598	0.495794	1.2607	0.323683
chr2:101870415:101871494:ENSG00000071054.16	ENSG00000071054	MAP4K4	Reported infection	chr2:102183291	0.5759	0.192422	1.72361	0.323841
chr12:11752579:11839140:ENSG00000139083.10	ENSG00000139083	ETV6	Critical illness	chr12:11829229	1.02333	0.977498	1.07132	0.323875
chr19:1049005:1049318:ENSG00000064687.12	ENSG00000064687	ABCA7	Reported infection	All - Inverse variance weighted	0.994865	0.98474	1.0051	0.324011
chr18:57559243:57562874:ENSG00000066926.10	ENSG00000066926	FECH	Critical illness	chr18:57564067	2.99036	0.339013	26.3773	0.324066
chr12:7741531:7746331:ENSG00000198178.10	ENSG00000198178	CLEC4C	Reported infection	chr12:7748398	0.723245	0.379842	1.37711	0.324082
chr17:4735508:4738408:ENSG00000161921.14	ENSG00000161921	CXCL16	Reported infection	chr17:4737092	1.31967	0.759994	2.29151	0.324525
chr11:62664973:62665131:ENSG00000278615.4	ENSG00000278615	C11orf98	Hospitalization	chr11:62656384	1.98914	0.506268	7.81541	0.324621
chr11:62616240:62616506:ENSG00000149541.9	ENSG00000149541	B3GAT3	Hospitalization	chr11:62656384	0.802751	0.518461	1.24293	0.324621
chr19:49309826:49310040:ENSG00000063127.15	ENSG00000063127	SLC6A16	Hospitalization	chr19:48406290	1.9056	0.528232	6.87447	0.324621
chr19:49309826:49310040:ENSG00000197813.5	ENSG00000197813		Hospitalization	chr19:48406290	1.9056	0.528232	6.87447	0.324621
chr9:162469:163978:ENSG00000172785.18	ENSG00000172785	CBWD1	Critical illness	chr9:201451	0.936612	0.822163	1.06699	0.324717
chr11:57530234:57530345:ENSG00000134809.8	ENSG00000134809	TIMM10	Hospitalization	chr11:57542460	0.622405	0.24223	1.59926	0.324731
chr10:45759401:45763388:ENSG00000172661.17	ENSG00000172661	WASHC2C	Reported infection	All - Inverse variance weighted	0.994296	0.983039	1.00568	0.324784
chr12:6386444:6387798:ENSG00000111321.10	ENSG00000111321	LTBR	Reported infection	chr12:6394620	1.28865	0.777831	2.13495	0.324847
chr1:68126335:68137780:ENSG00000116729.13	ENSG00000116729	WLS	Reported infection	chr1:68125570	1.01277	0.987502	1.03869	0.324885
chr9:111926496:111927473:ENSG00000148154.9	ENSG00000148154	UGCG	Critical illness	chr9:111927544	0.463351	0.100163	2.14345	0.324935
chr14:22905012:22905094:ENSG00000100461.17	ENSG00000100461	RBM23	Critical illness	chr14:23521624	0.908904	0.751469	1.09932	0.325008
chr1:88828623:88832744:ENSG00000065243.19	ENSG00000065243	PKN2	Reported infection	chr1:87817024	0.68398	0.321024	1.4573	0.325028
chr1:151055993:151056651:ENSG00000197622.12	ENSG00000197622	CDC42SE1	Hospitalization	chr1:151056629	1.02209	0.97857	1.06754	0.325039
chr11:294196:294321:ENSG00000142102.15	ENSG00000142102	PGGHG	Critical illness	chr11:296203	0.970925	0.915516	1.02969	0.325041
chr6:160467017:160478508:ENSG00000213071.11	ENSG00000213071	LPAL2	Hospitalization	chr6:160477799	0.77113	0.459549	1.29397	0.325057
chr19:8316645:8320857:ENSG00000267855.5	ENSG00000267855	NDUFA7	Hospitalization	chr19:8319345	0.53207	0.151376	1.87017	0.325194
chr16:89098763:89100662:ENSG00000176715.15	ENSG00000176715	ACSF3	Hospitalization	chr16:89099167	0.681098	0.316899	1.46385	0.325216
chr12:68434007:68434963:ENSG00000251301.6	ENSG00000251301	LINC02384	Critical illness	chr12:68434993	0.974523	0.925679	1.02594	0.325275
chr11:78101195:78103980:ENSG00000159063.12	ENSG00000159063	ALG8	Reported infection	chr11:78120093	1.1558	0.86613	1.54235	0.325299
chr1:182794439:182795730:ENSG00000135838.13	ENSG00000135838	NPL	Reported infection	chr1:182790894	1.01217	0.98805	1.03688	0.325587
chr16:15867516:15873491:ENSG00000133393.12	ENSG00000133393	CEP20	Reported infection	chr16:15865685	0.98751	0.963071	1.01257	0.325604
chr11:65655935:65659666:ENSG00000173039.18	ENSG00000173039	RELA	Reported infection	chr11:65657419	1.02036	0.980146	1.06223	0.32584
chr17:17303817:17306543:ENSG00000205309.13	ENSG00000205309	NT5M	Hospitalization	chr17:17264739	1.0317	0.969406	1.098	0.326032
chr12:57718376:57718993:ENSG00000135506.15	ENSG00000135506	OS9	Critical illness	chr12:57718406	1.316	0.760774	2.27645	0.326054
chr7:77196985:77199181:ENSG00000127951.6	ENSG00000127951	FGL2	Hospitalization	chr7:77199636	1.51244	0.662247	3.45413	0.326152
chr12:122478292:122480190:ENSG00000033030.13	ENSG00000033030	ZCCHC8	Reported infection	chr12:122484495	1.01409	0.986155	1.04282	0.326209
chr12:105152451:105157236:ENSG00000136051.13	ENSG00000136051	WASHC4	Reported infection	chr12:105207919	1.35099	0.740885	2.46352	0.326347
chr3:121781874:121790073:ENSG00000173226.16	ENSG00000173226	IQCB1	Critical illness	chr3:121779191	0.577909	0.193315	1.72764	0.326397
chr19:54875365:54881289:ENSG00000186431.18	ENSG00000186431	FCAR	Critical illness	All - Inverse variance weighted	1.03243	0.968653	1.10041	0.326594
chr14:103921208:103921470:ENSG00000156411.9	ENSG00000156411	ATP5MJ	Hospitalization	chr14:104014001	0.971174	0.916043	1.02962	0.326627
chr17:78423295:78424061:ENSG00000087157.18	ENSG00000087157	PGS1	Hospitalization	All - Inverse variance weighted	1.01256	0.987618	1.03813	0.326688
chr1:1642508:1645126:ENSG00000248333.8	ENSG00000248333	CDK11B	Reported infection	chr1:1627156	1.00558	0.99446	1.01682	0.326757
chr20:1891168:1893722:ENSG00000276649.1	ENSG00000276649		Critical illness	chr20:1894078	1.04164	0.960079	1.13012	0.326786
chr14:92117642:92118849:ENSG00000183648.9	ENSG00000183648	NDUFB1	Reported infection	chr14:92178723	1.0177	0.982614	1.05404	0.326979
chr14:22905453:22906195:ENSG00000100461.17	ENSG00000100461	RBM23	Reported infection	chr14:22929781	0.994941	0.984899	1.00508	0.327044
chr11:802396:802543:ENSG00000177595.17	ENSG00000177595	PIDD1	Critical illness	chr11:801631	2.75286	0.363301	20.8594	0.327068
chr12:95996630:96000091:ENSG00000257715.1	ENSG00000257715		Hospitalization	chr12:96000105	1.03772	0.963653	1.11748	0.327079
chr12:95996630:96000091:ENSG00000257878.1	ENSG00000257878		Hospitalization	chr12:96000105	1.03772	0.963653	1.11748	0.327079
chr5:169840852:169934652:ENSG00000134516.15	ENSG00000134516	DOCK2	Reported infection	chr5:169935078	0.988739	0.966596	1.01139	0.327091
chr21:45490346:45490836:ENSG00000182871.14	ENSG00000182871	COL18A1	Reported infection	chr21:45490660	0.98405	0.95291	1.01621	0.327097
chr20:50312430:50313300:ENSG00000203999.8	ENSG00000203999	LINC01270	Critical illness	chr20:50312667	0.97114	0.915885	1.02973	0.327182
chr17:4892768:4892979:ENSG00000141503.15	ENSG00000141503	MINK1	Critical illness	chr17:4892991	0.261025	0.0177759	3.83294	0.327184
chr8:615284:625675:ENSG00000104714.13	ENSG00000104714	ERICH1	Critical illness	chr8:705562	1.06594	0.938112	1.21118	0.327219
chr21:43884553:43887168:ENSG00000160216.18	ENSG00000160216	AGPAT3	Critical illness	chr21:43887144	0.601874	0.217966	1.66197	0.327235
chr14:24001084:24001384:ENSG00000187630.15	ENSG00000187630	DHRS4L2	Critical illness	chr14:23995214	1.02374	0.9768	1.07293	0.327238
chr20:1464426:1471064:ENSG00000088833.17	ENSG00000088833	NSFL1C	Critical illness	chr20:1473506	1.03304	0.967996	1.10246	0.32724
chr20:56450679:56458340:ENSG00000087589.16	ENSG00000087589	CASS4	Reported infection	chr20:56451641	1.38646	0.721105	2.66572	0.327257
chr17:74541736:74542861:ENSG00000167850.3	ENSG00000167850	CD300C	Hospitalization	All - Inverse variance weighted	1.00577	0.994258	1.01741	0.327401
chr4:119410138:119410232:ENSG00000283050.1	ENSG00000283050	GTF2IP12	Reported infection	chr4:119368806	1.6378	0.610072	4.39684	0.327499
chr2:63841232:63842539:ENSG00000169764.15	ENSG00000169764	UGP2	Critical illness	chr2:63842598	0.979761	0.940463	1.0207	0.327583
chr3:33132700:33134182:ENSG00000170275.14	ENSG00000170275	CRTAP	Reported infection	chr3:33132664	0.846505	0.606258	1.18196	0.327866
chr5:17162565:17216077:ENSG00000215196.4	ENSG00000215196	BASP1-AS1	Reported infection	chr5:17184783	0.989516	0.968836	1.01064	0.32805
chr7:75165179:75166537:ENSG00000165178.9	ENSG00000165178	NCF1C	Hospitalization	chr7:74397618	1.03667	0.964479	1.11427	0.328114
chr16:29328624:29355787:ENSG00000271699.5	ENSG00000271699	SNX29P2	Reported infection	chr16:29327006	1.47929	0.674815	3.2428	0.328178
chr16:29328624:29355787:ENSG00000260413.1	ENSG00000260413		Reported infection	chr16:29327006	1.47929	0.674815	3.2428	0.328178
chr19:41363077:41363432:ENSG00000123810.7	ENSG00000123810	B9D2	Reported infection	chr19:41352971	0.980003	0.941099	1.02052	0.328401
chr11:60179965:60181581:ENSG00000110077.14	ENSG00000110077	MS4A6A	Hospitalization	chr11:60181585	0.976731	0.931683	1.02396	0.328437
chr12:7136391:7136829:ENSG00000139182.13	ENSG00000139182	CLSTN3	Reported infection	chr12:7140115	1.00379	0.996199	1.01145	0.328482
chr1:1671629:1675463:ENSG00000215790.6	ENSG00000215790	SLC35E2A	Critical illness	chr1:1674848	0.962321	0.890966	1.03939	0.328536
chr1:1671629:1675463:ENSG00000189339.11	ENSG00000189339	SLC35E2B	Critical illness	chr1:1674848	0.962148	0.890482	1.03958	0.328536
chr1:1489274:1490257:ENSG00000160072.19	ENSG00000160072	ATAD3B	Critical illness	chr1:1490122	0.947253	0.849677	1.05604	0.328579
chr16:28507211:28538534:ENSG00000176476.8	ENSG00000176476	SGF29	Reported infection	chr16:28325561	1.02156	0.978759	1.06624	0.328632
chr20:5773043:5817485:ENSG00000171984.14	ENSG00000171984	SHLD1	Hospitalization	chr20:5810420	1.02508	0.97538	1.07731	0.328656
chr15:101973047:101973220:ENSG00000185596.16	ENSG00000185596	WASH3P	Reported infection	chr15:101888846	1.00546	0.994532	1.01651	0.32867
chr12:120737135:120737356:ENSG00000122971.8	ENSG00000122971	ACADS	Hospitalization	chr12:120739835	0.606126	0.221942	1.65534	0.328705
chr19:35448945:35449714:ENSG00000126262.4	ENSG00000126262	FFAR2	Reported infection	chr19:35446135	1.01744	0.982743	1.05336	0.328734
chr2:6878146:6883371:ENSG00000134321.11	ENSG00000134321	RSAD2	Hospitalization	chr2:7345453	0.311278	0.0299014	3.24044	0.328882
chr21:38272557:38296926:ENSG00000157551.17	ENSG00000157551	KCNJ15	Hospitalization	All - Inverse variance weighted	0.989785	0.96959	1.0104	0.328964
chr8:133047933:133049902:ENSG00000155926.13	ENSG00000155926	SLA	Critical illness	chr8:133050026	2.05399	0.484149	8.71399	0.328966
chr10:5927541:5936456:ENSG00000134452.19	ENSG00000134452	FBH1	Reported infection	chr10:5896581	0.991333	0.974151	1.00882	0.329168
chr6:158168395:158191977:ENSG00000272047.1	ENSG00000272047	GTF2H5	Critical illness	All - Inverse variance weighted	0.977962	0.935135	1.02275	0.329382
chr7:44967958:44968920:ENSG00000136286.14	ENSG00000136286	MYO1G	Reported infection	chr7:44968907	0.991824	0.975591	1.00833	0.329517
chr7:29030759:29071773:ENSG00000106066.14	ENSG00000106066	CPVL	Reported infection	chr7:29071201	0.815058	0.540347	1.22943	0.329521
chr2:85847562:85847861:ENSG00000115525.17	ENSG00000115525	ST3GAL5	Hospitalization	chr2:85858435	0.625464	0.243502	1.60658	0.329587
chr18:46216595:46253697:ENSG00000152242.10	ENSG00000152242	C18orf25	Hospitalization	All - Inverse variance weighted	1.01907	0.981091	1.05853	0.329589
chr1:1676846:1690976:ENSG00000189339.11	ENSG00000189339	SLC35E2B	Reported infection	chr1:1689465	1.01355	0.986496	1.04134	0.32959
chr14:24145896:24146208:ENSG00000100911.15	ENSG00000100911	PSME2	Reported infection	chr14:24146226	0.781238	0.475555	1.28341	0.329681
chr5:72223850:72226057:ENSG00000113048.16	ENSG00000113048	MRPS27	Hospitalization	chr5:72222657	2.06146	0.481344	8.82866	0.329682
chr17:39674679:39676614:ENSG00000161395.13	ENSG00000161395	PGAP3	Reported infection	chr17:39675044	1.34494	0.741167	2.44057	0.329682
chr9:83978452:83980119:ENSG00000165119.20	ENSG00000165119	HNRNPK	Reported infection	chr9:83983275	1.00408	0.995893	1.01233	0.32973
chr20:1464426:1471064:ENSG00000196209.12	ENSG00000196209	SIRPB2	Hospitalization	chr20:1431717	1.03822	0.962792	1.11955	0.329742
chr3:9391826:9397424:ENSG00000206573.8	ENSG00000206573	THUMPD3-AS1	Critical illness	chr3:9388275	3.28931	0.299874	36.0804	0.329873
chr20:3209617:3213985:ENSG00000125877.12	ENSG00000125877	ITPA	Critical illness	chr20:3213527	1.01658	0.983495	1.05078	0.329977
chr12:120097373:120098811:ENSG00000111737.11	ENSG00000111737	RAB35	Reported infection	chr12:120097365	0.98767	0.963321	1.01263	0.329991
chr11:1880224:1883419:ENSG00000130592.15	ENSG00000130592	LSP1	Hospitalization	chr11:1870089	0.954074	0.867955	1.04874	0.330045
chr16:31372670:31376799:ENSG00000140678.16	ENSG00000140678	ITGAX	Reported infection	All - Inverse variance weighted	1.00774	0.992215	1.02352	0.33027
chr6:25106494:25108576:ENSG00000168405.15	ENSG00000168405	CMAHP	Critical illness	chr6:25138798	1.0372	0.963658	1.11636	0.330357
chr16:88701418:88706171:ENSG00000158717.10	ENSG00000158717	RNF166	Hospitalization	chr16:88703001	1.02876	0.97167	1.0892	0.330368
chr5:139476454:139478270:ENSG00000184584.12	ENSG00000184584	STING1	Critical illness	chr5:139477397	0.988381	0.965388	1.01192	0.330477
chr2:113186255:113192380:ENSG00000125637.15	ENSG00000125637	PSD4	Hospitalization	chr2:113190582	0.977278	0.933057	1.02359	0.330613
chr17:76089320:76094414:ENSG00000182473.21	ENSG00000182473	EXOC7	Hospitalization	chr17:76100452	1.56834	0.633426	3.88314	0.330626
chr7:76492253:76497337:ENSG00000091073.19	ENSG00000091073	DTX2	Reported infection	chr7:76445781	1.01769	0.982357	1.0543	0.330703
chr17:42130590:42154893:ENSG00000108774.14	ENSG00000108774	RAB5C	Hospitalization	chr17:42122182	0.681744	0.31504	1.47529	0.330715
chr19:17228309:17229009:ENSG00000099330.8	ENSG00000099330	OCEL1	Hospitalization	chr19:17222839	2.21367	0.446358	10.9785	0.330728
chr5:172935310:172950709:ENSG00000113719.15	ENSG00000113719	ERGIC1	Critical illness	chr5:172938056	0.315733	0.0309282	3.22318	0.330754
chr8:123140901:123144717:ENSG00000156787.16	ENSG00000156787	TBC1D31	Critical illness	chr8:123123545	0.741886	0.406462	1.35411	0.330797
chr3:134482931:134485320:ENSG00000129055.12	ENSG00000129055	ANAPC13	Critical illness	chr3:134483664	1.70047	0.583278	4.95748	0.330811
chr17:78124781:78125158:ENSG00000141524.15	ENSG00000141524	TMC6	Critical illness	chr17:78124950	1.03089	0.969548	1.09611	0.331097
chr12:121232676:121232997:ENSG00000135124.14	ENSG00000135124	P2RX4	Reported infection	chr12:121168121	0.982637	0.948534	1.01797	0.331105
chr22:19895200:19895407:ENSG00000184470.20	ENSG00000184470	TXNRD2	Hospitalization	chr22:19900578	0.981449	0.945078	1.01922	0.331131
chr9:93107827:93110568:ENSG00000165233.17	ENSG00000165233	CARD19	Critical illness	chr9:93110603	0.962254	0.890392	1.03992	0.33124
chr7:74210088:74215947:ENSG00000086730.16	ENSG00000086730	LAT2	Reported infection	chr7:74218227	0.985152	0.955864	1.01534	0.331313
chr11:77397093:77411774:ENSG00000149269.9	ENSG00000149269	PAK1	Reported infection	chr11:77397091	0.992495	0.977517	1.0077	0.331553
chr7:5481931:5491231:ENSG00000155034.18	ENSG00000155034	FBXL18	Reported infection	chr7:5471075	0.732128	0.390131	1.37393	0.331629
chr1:108807719:108808783:ENSG00000116266.10	ENSG00000116266	STXBP3	Reported infection	chr1:108803302	1.47748	0.671849	3.24915	0.331649
chr15:100570117:100571894:ENSG00000140471.16	ENSG00000140471	LINS1	Reported infection	chr15:100553925	0.991036	0.973181	1.00922	0.331656
chr18:36780188:36798449:ENSG00000134779.14	ENSG00000134779	TPGS2	Hospitalization	chr18:36781799	0.635636	0.254621	1.5868	0.331659
chr20:31666086:31666991:ENSG00000171552.12	ENSG00000171552	BCL2L1	Reported infection	chr20:31654362	0.755003	0.428033	1.33174	0.331766
chr12:25052956:25062820:ENSG00000118308.15	ENSG00000118308	IRAG2	Hospitalization	chr12:25061686	1.03	0.970307	1.09337	0.331812
chr1:1487914:1489204:ENSG00000215915.9	ENSG00000215915	ATAD3C	Hospitalization	chr1:1487887	0.652391	0.275345	1.54575	0.331826
chr1:1487914:1489204:ENSG00000160072.19	ENSG00000160072	ATAD3B	Hospitalization	chr1:1487887	0.983305	0.950432	1.01732	0.331826
chr4:70993926:70998067:ENSG00000156136.9	ENSG00000156136	DCK	Hospitalization	chr4:70883078	0.466417	0.0999343	2.17687	0.331895
chr4:70993926:70998067:ENSG00000173542.8	ENSG00000173542	MOB1B	Hospitalization	chr4:70883078	0.466417	0.0999343	2.17687	0.331895
chr12:52587851:52590836:ENSG00000170486.10	ENSG00000170486	KRT72	Reported infection	chr12:52587118	1.00392	0.99602	1.01188	0.331931
chr8:22591668:22593733:ENSG00000120913.23	ENSG00000120913	PDLIM2	Reported infection	chr8:22591668	1.00461	0.995316	1.014	0.331964
chr12:68752190:68759157:ENSG00000175782.9	ENSG00000175782	SLC35E3	Reported infection	chr12:69159501	1.40621	0.706168	2.80021	0.33204
chr14:104026939:104032017:ENSG00000156414.18	ENSG00000156414	TDRD9	Reported infection	chr14:104034493	1.005	0.994926	1.01517	0.332117
chr8:51827361:51831444:ENSG00000168300.13	ENSG00000168300	PCMTD1	Hospitalization	chr8:51986452	2.09584	0.469743	9.35095	0.332171
chr16:75305182:75395090:ENSG00000261783.1	ENSG00000261783		Hospitalization	chr16:75328350	0.509685	0.130516	1.9904	0.332224
chr16:75305182:75395090:ENSG00000153774.8	ENSG00000153774	CFDP1	Hospitalization	chr16:75328350	0.509685	0.130516	1.9904	0.332224
chr2:73927052:73957125:ENSG00000114956.19	ENSG00000114956	DGUOK	Reported infection	chr2:73945773	0.985037	0.955464	1.01553	0.332356
chr18:36780188:36798449:ENSG00000134779.14	ENSG00000134779	TPGS2	Reported infection	chr18:36781799	0.807249	0.523514	1.24476	0.332511
chr8:22602312:22603195:ENSG00000241852.9	ENSG00000241852	C8orf58	Critical illness	chr8:22678989	0.252313	0.0155716	4.08832	0.332517
chr18:79977701:79986602:ENSG00000141759.14	ENSG00000141759	TXNL4A	Reported infection	chr18:80066399	1.43499	0.691084	2.97965	0.332645
chr16:1940892:1941029:ENSG00000198736.11	ENSG00000198736	MSRB1	Hospitalization	chr16:1940993	1.01869	0.981225	1.05759	0.332731
chr19:8418807:8421789:ENSG00000099785.10	ENSG00000099785	MARCHF2	Hospitalization	chr19:8413366	0.979856	0.940322	1.02105	0.332818
chr1:162397315:162398923:ENSG00000198574.5	ENSG00000198574	SH2D1B	Critical illness	chr1:162397313	0.338959	0.0379513	3.02739	0.332833
chr19:46775747:46776975:ENSG00000105281.12	ENSG00000105281	SLC1A5	Reported infection	chr19:46775681	0.82366	0.556182	1.21977	0.33288
chr14:75431901:75432118:ENSG00000140044.12	ENSG00000140044	JDP2	Hospitalization	chr14:75431786	0.583934	0.196495	1.7353	0.332999
chr3:38004399:38005792:ENSG00000136059.14	ENSG00000136059	VILL	Hospitalization	chr3:38006116	0.707677	0.351348	1.42538	0.333122
chr6:53276256:53291776:ENSG00000012660.13	ENSG00000012660	ELOVL5	Reported infection	chr6:53265283	0.846559	0.604152	1.18623	0.33316
chr2:219374342:219374855:ENSG00000123992.18	ENSG00000123992	DNPEP	Hospitalization	chr2:219352313	1.02815	0.971896	1.08767	0.333521
chr7:140360336:140364408:ENSG00000157800.17	ENSG00000157800	SLC37A3	Reported infection	chr7:140364251	0.671687	0.299819	1.50478	0.333544
chr2:196146055:196154968:ENSG00000081320.10	ENSG00000081320	STK17B	Hospitalization	chr2:196168660	1.03723	0.963143	1.11702	0.333654
chr16:84775225:84778895:ENSG00000103194.15	ENSG00000103194	USP10	Hospitalization	chr16:84775016	1.53737	0.642842	3.67665	0.333675
chr15:89901803:89903216:ENSG00000157823.16	ENSG00000157823	AP3S2	Critical illness	chr15:89911525	1.05115	0.95003	1.16303	0.333738
chr15:89901803:89903216:ENSG00000242498.7	ENSG00000242498	ARPIN	Critical illness	chr15:89911525	2.685	0.362401	19.8929	0.333738
chr5:39269819:39270569:ENSG00000082074.15	ENSG00000082074	FYB1	Reported infection	chr5:39271329	0.757172	0.430632	1.33132	0.334006
chr19:21143643:21166335:ENSG00000196705.8	ENSG00000196705	ZNF431	Reported infection	chr19:21151200	1.64262	0.600083	4.49637	0.334058
chr16:8855217:8858297:ENSG00000261481.1	ENSG00000261481	CARHSP1-DT	Critical illness	chr16:8859224	3.86956	0.248118	60.3483	0.334315
chr11:94601979:94603984:ENSG00000134627.11	ENSG00000134627	PIWIL4	Critical illness	chr11:94592673	3.11756	0.309834	31.3691	0.334411
chr19:541252:541339:ENSG00000099804.8	ENSG00000099804	CDC34	Hospitalization	All - Inverse variance weighted	0.976409	0.930192	1.02492	0.33457
chr5:127966928:128061144:ENSG00000245937.7	ENSG00000245937	SLC12A2-DT	Hospitalization	chr5:127982125	0.500203	0.122466	2.04303	0.334608
chr19:43649143:43655439:ENSG00000011422.11	ENSG00000011422	PLAUR	Reported infection	chr19:43652320	0.979648	0.939562	1.02144	0.334741
chr16:11556735:11587151:ENSG00000189067.12	ENSG00000189067	LITAF	Hospitalization	chr16:11587186	1.03073	0.969249	1.0961	0.334786
chr11:88312554:88334937:ENSG00000109861.15	ENSG00000109861	CTSC	Reported infection	chr11:88328524	1.01283	0.986929	1.03941	0.334801
chr19:541252:541339:ENSG00000099804.8	ENSG00000099804	CDC34	Critical illness	chr19:563639	0.944538	0.841127	1.06066	0.33481
chr17:8436045:8444260:ENSG00000166579.15	ENSG00000166579	NDEL1	Hospitalization	chr17:8414434	1.0511	0.949854	1.16314	0.334838
chr1:247425599:247443972:ENSG00000162711.16	ENSG00000162711	NLRP3	Critical illness	All - Inverse variance weighted	0.951064	0.858862	1.05316	0.334861
chr17:35824198:35833907:ENSG00000270647.5	ENSG00000270647	TAF15	Critical illness	chr17:35779364	3.53183	0.271653	45.9183	0.334966
chr20:45253733:45253834:ENSG00000124107.5	ENSG00000124107	SLPI	Reported infection	chr20:45254192	1.43776	0.687133	3.00837	0.335113
chr16:30114708:30116636:ENSG00000102882.11	ENSG00000102882	MAPK3	Reported infection	chr16:30115512	1.6485	0.596431	4.55636	0.335213
chr1:101077508:101083461:ENSG00000233184.6	ENSG00000233184	DPH5-DT	Critical illness	chr1:101081143	0.449008	0.0880767	2.28901	0.3353
chr2:69994250:69996686:ENSG00000179818.13	ENSG00000179818	PCBP1-AS1	Reported infection	chr2:69570597	1.01013	0.989629	1.03105	0.335348
chr15:74458896:74460668:ENSG00000138629.15	ENSG00000138629	UBL7	Critical illness	chr15:74700707	0.392616	0.0585563	2.63246	0.335553
chr20:62597218:62602978:ENSG00000273812.1	ENSG00000273812	LINC02970	Reported infection	chr20:62602701	1.43174	0.689633	2.97244	0.335578
chr3:10118970:10125626:ENSG00000254999.3	ENSG00000254999	BRK1	Hospitalization	chr3:10115684	0.70561	0.346989	1.43488	0.335608
chr17:7012757:7013666:ENSG00000219200.11	ENSG00000219200	RNASEK	Hospitalization	chr17:7014470	1.95264	0.500039	7.62505	0.335648
chr9:93077993:93084537:ENSG00000157303.10	ENSG00000157303	SUSD3	Hospitalization	chr9:93087771	1.02503	0.974721	1.07793	0.335679
chr20:419731:419918:ENSG00000125826.20	ENSG00000125826	RBCK1	Reported infection	chr20:422548	1.01457	0.985118	1.04491	0.335774
chr7:56078508:56079528:ENSG00000129103.17	ENSG00000129103	SUMF2	Hospitalization	chr7:55900223	0.484237	0.110583	2.12045	0.335833
chr17:8047076:8047258:ENSG00000179593.15	ENSG00000179593	ALOX15B	Reported infection	chr17:8047076	0.737694	0.397005	1.37074	0.335857
chr11:62705617:62707109:ENSG00000168000.14	ENSG00000168000	BSCL2	Reported infection	chr11:62706280	0.992624	0.977766	1.00771	0.335996
chr17:40342867:40348316:ENSG00000131759.17	ENSG00000131759	RARA	Hospitalization	chr17:40280444	1.02165	0.97803	1.06721	0.336014
chr11:72826823:72828359:ENSG00000168010.10	ENSG00000168010	ATG16L2	Reported infection	chr11:72827501	1.14518	0.868768	1.50954	0.336136
chr4:15722934:15737787:ENSG00000109743.10	ENSG00000109743	BST1	Critical illness	All - Inverse variance weighted	0.989694	0.969022	1.01081	0.336143
chr2:71539239:71549350:ENSG00000135636.13	ENSG00000135636	DYSF	Critical illness	chr2:71549406	0.928028	0.796955	1.08066	0.336318
chr7:112767744:112772781:ENSG00000146802.12	ENSG00000146802	TMEM168	Reported infection	chr7:112406753	0.703477	0.343384	1.44118	0.336451
chr1:234963856:234968388:ENSG00000238005.2	ENSG00000238005	LNCATV	Critical illness	chr1:234963681	1.02326	0.976385	1.07238	0.336531
chr16:57173869:57185821:ENSG00000172775.16	ENSG00000172775	PSME3IP1	Critical illness	chr16:57267472	0.939706	0.827757	1.0668	0.336604
chr5:96729725:96736172:ENSG00000153113.23	ENSG00000153113	CAST	Hospitalization	chr5:96731426	1.01774	0.98186	1.05493	0.336964
chr2:126682874:126690255:ENSG00000136732.14	ENSG00000136732	GYPC	Critical illness	chr2:126408853	0.926755	0.793472	1.08243	0.336967
chr16:21818761:21819109:ENSG00000248124.7	ENSG00000248124	RRN3P1	Critical illness	chr16:21819305	2.70405	0.354866	20.6046	0.33702
chr4:40466699:40630463:ENSG00000163694.14	ENSG00000163694	RBM47	Critical illness	chr4:40544483	2.78614	0.343968	22.5678	0.337031
chr19:53801397:53805280:ENSG00000142405.21	ENSG00000142405	NLRP12	Critical illness	chr19:53822099	0.968772	0.908009	1.0336	0.337067
chr22:50275963:50276629:ENSG00000196576.14	ENSG00000196576	PLXNB2	Hospitalization	chr22:50276062	1.02101	0.978571	1.06528	0.337137
chr19:35744738:35745125:ENSG00000161265.14	ENSG00000161265	U2AF1L4	Hospitalization	chr19:35747554	0.984377	0.953226	1.01655	0.337192
chr2:112074962:112077192:ENSG00000153214.9	ENSG00000153214	TMEM87B	Critical illness	chr2:112120827	3.03118	0.314602	29.2054	0.337339
chr3:52818536:52819393:ENSG00000055955.15	ENSG00000055955	ITIH4	Critical illness	chr3:52815862	0.942463	0.834982	1.06378	0.337461
chr4:99072441:99072573:ENSG00000197894.10	ENSG00000197894	ADH5	Hospitalization	chr4:99065925	0.686195	0.31787	1.48131	0.337467
chr17:3685580:3688012:ENSG00000083454.21	ENSG00000083454	P2RX5	Critical illness	chr17:4677244	1.1584	0.857719	1.56449	0.337561
chr11:428199:428358:ENSG00000185101.12	ENSG00000185101	ANO9	Hospitalization	chr11:437088	1.66144	0.588654	4.68928	0.337568
chr7:142801961:142802503:ENSG00000211772.11	ENSG00000211772	TRBC2	Reported infection	chr7:142802078	1.00505	0.99475	1.01546	0.337642
chr4:37891348:37902003:ENSG00000065882.15	ENSG00000065882	TBC1D1	Critical illness	chr4:37876158	0.96174	0.888022	1.04158	0.337663
chr6:41937394:41940370:ENSG00000112576.12	ENSG00000112576	CCND3	Reported infection	chr6:41966776	0.985467	0.956413	1.0154	0.33767
chr14:24001084:24001384:ENSG00000187630.15	ENSG00000187630	DHRS4L2	Hospitalization	chr14:23995214	1.01427	0.985315	1.04407	0.337684
chr7:6746188:6747036:ENSG00000187953.10	ENSG00000187953	PMS2CL	Reported infection	chr7:6736735	0.993464	0.980231	1.00688	0.337799
chr2:37827878:37828933:ENSG00000237803.5	ENSG00000237803	LINC00211	Reported infection	chr2:37811416	1.60421	0.609176	4.22454	0.338726
chr17:78445816:78448803:ENSG00000087157.18	ENSG00000087157	PGS1	Reported infection	chr17:78448776	0.988704	0.965955	1.01199	0.338813
chr11:47237712:47237837:ENSG00000134574.11	ENSG00000134574	DDB2	Critical illness	chr11:47237302	0.588533	0.198611	1.74396	0.338823
chr12:48343727:48344599:ENSG00000167528.12	ENSG00000167528	ZNF641	Hospitalization	chr12:48309308	0.497527	0.118905	2.08178	0.339104
chr14:105769986:105770293:ENSG00000211897.8	ENSG00000211897	IGHG3	Critical illness	chr14:105769791	1.01709	0.982359	1.05305	0.339117
chr2:200877037:200877497:ENSG00000240344.8	ENSG00000240344	PPIL3	Critical illness	chr2:200877622	1.56874	0.622991	3.95021	0.33926
chr6:3012674:3016884:ENSG00000124588.19	ENSG00000124588	NQO2	Hospitalization	All - Inverse variance weighted	1.00689	0.9928	1.02119	0.339507
chr19:33114419:33117825:ENSG00000076650.6	ENSG00000076650	GPATCH1	Critical illness	chr19:33108340	0.553693	0.164599	1.86256	0.339529
chr1:44632385:44636030:ENSG00000187147.17	ENSG00000187147	RNF220	Reported infection	chr1:44635624	0.987154	0.961304	1.0137	0.339567
chr2:38131614:38202508:ENSG00000232973.11	ENSG00000232973	CYP1B1-AS1	Critical illness	chr2:38211669	1.05468	0.945515	1.17645	0.339593
chr17:55774859:55775311:ENSG00000141179.13	ENSG00000141179	PCTP	Hospitalization	chr17:55775684	0.593403	0.203298	1.73207	0.339638
chr1:52643002:52648451:ENSG00000116157.5	ENSG00000116157	GPX7	Critical illness	chr1:52647800	0.96869	0.907457	1.03405	0.339658
chr1:169696553:169703255:ENSG00000188404.8	ENSG00000188404	SELL	Reported infection	All - Inverse variance weighted	0.981817	0.945519	1.01951	0.339708
chr16:68348431:68351390:ENSG00000132600.16	ENSG00000132600	PRMT7	Reported infection	chr16:68338891	0.991131	0.973161	1.00943	0.339962
chr2:54115756:54135453:ENSG00000170634.12	ENSG00000170634	ACYP2	Critical illness	chr2:54054714	0.968601	0.907142	1.03422	0.340153
chr12:122478292:122480190:ENSG00000033030.13	ENSG00000033030	ZCCHC8	Hospitalization	All - Inverse variance weighted	1.02175	0.977549	1.06794	0.340309
chr17:82218184:82235983:ENSG00000141526.16	ENSG00000141526	SLC16A3	Reported infection	chr17:82226240	1.00612	0.99358	1.01882	0.340338
chr4:2799305:2820614:ENSG00000087266.15	ENSG00000087266	SH3BP2	Critical illness	chr4:2795756	0.976768	0.93069	1.02513	0.340375
chr1:169696553:169703255:ENSG00000188404.8	ENSG00000188404	SELL	Hospitalization	chr1:169725777	0.951742	0.859711	1.05362	0.340464
chr12:48343727:48344599:ENSG00000167528.12	ENSG00000167528	ZNF641	Reported infection	chr12:48309308	0.716353	0.360762	1.42244	0.340522
chr3:98581511:98585441:ENSG00000080819.6	ENSG00000080819	CPOX	Critical illness	chr3:98578213	0.316891	0.0298161	3.36798	0.340599
chr12:10378705:10379700:ENSG00000213809.8	ENSG00000213809	KLRK1	Critical illness	chr12:10379835	2.31334	0.412194	12.9831	0.340611
chr16:28585720:28588610:ENSG00000176476.8	ENSG00000176476	SGF29	Hospitalization	chr16:28590481	1.02293	0.976312	1.07178	0.340763
chr6:41936107:41937235:ENSG00000112576.12	ENSG00000112576	CCND3	Reported infection	chr6:41650626	1.03563	0.963657	1.11298	0.340784
chr1:153535375:153535949:ENSG00000197956.9	ENSG00000197956	S100A6	Critical illness	chr1:153535483	1.95959	0.490926	7.8219	0.340812
chr2:241108807:241112240:ENSG00000115687.13	ENSG00000115687	PASK	Hospitalization	chr2:241109200	1.03573	0.963549	1.11332	0.340846
chr3:126536353:126541733:ENSG00000180767.9	ENSG00000180767	CHST13	Critical illness	chr3:126548333	0.324526	0.0320201	3.2891	0.340903
chr12:75482079:75495577:ENSG00000139278.9	ENSG00000139278	GLIPR1	Reported infection	chr12:75490474	0.988792	0.966117	1.012	0.340993
chr5:136062687:136063186:ENSG00000120708.16	ENSG00000120708	TGFBI	Reported infection	chr5:136704060	1.37432	0.714255	2.64436	0.340999
chr11:2919407:2919738:ENSG00000110628.13	ENSG00000110628	SLC22A18	Critical illness	chr11:2915722	0.98346	0.950271	1.01781	0.340999
chr12:121269581:121270898:ENSG00000110931.18	ENSG00000110931	CAMKK2	Hospitalization	chr12:121270468	1.52737	0.63871	3.65243	0.34102
chr2:102171918:102172687:ENSG00000115594.11	ENSG00000115594	IL1R1	Hospitalization	chr2:102165396	2.20627	0.432665	11.2503	0.341089
chr17:49823295:49826000:ENSG00000136504.11	ENSG00000136504	KAT7	Critical illness	chr17:49749005	1.45517	0.672093	3.15065	0.341211
chr5:143037261:143041525:ENSG00000145819.15	ENSG00000145819	ARHGAP26	Critical illness	chr5:143024896	0.969379	0.909234	1.0335	0.341286
chr19:49663514:49664553:ENSG00000126456.15	ENSG00000126456	IRF3	Critical illness	chr19:49665670	2.84215	0.330489	24.442	0.34137
chr11:66438259:66438710:ENSG00000174547.13	ENSG00000174547	MRPL11	Reported infection	chr11:66438698	0.891231	0.703028	1.12982	0.341371
chr17:81665584:81666146:ENSG00000204237.4	ENSG00000204237	OXLD1	Reported infection	chr17:81583391	1.01665	0.982648	1.05183	0.341383
chr17:37538420:37539192:ENSG00000275066.4	ENSG00000275066	SYNRG	Reported infection	chr17:37539039	0.87402	0.662259	1.15349	0.341492
chr17:4715336:4715973:ENSG00000141480.17	ENSG00000141480	ARRB2	Reported infection	chr17:4710335	0.995588	0.986556	1.0047	0.341671
chr10:125789528:125794880:ENSG00000188690.12	ENSG00000188690	UROS	Critical illness	chr10:125806628	0.972458	0.918038	1.0301	0.34186
chr6:3002286:3003669:ENSG00000124588.19	ENSG00000124588	NQO2	Hospitalization	All - Inverse variance weighted	0.983752	0.951067	1.01756	0.342004
chr5:170019108:170027863:ENSG00000134516.15	ENSG00000134516	DOCK2	Reported infection	chr5:170023928	0.992026	0.975778	1.00855	0.342076
chr4:153688047:153702227:ENSG00000249309.1	ENSG00000249309		Critical illness	chr4:153684759	1.04762	0.951748	1.15316	0.342079
chr7:142801427:142801944:ENSG00000211772.11	ENSG00000211772	TRBC2	Hospitalization	chr7:142809843	1.01071	0.988738	1.03317	0.342146
chr7:142801427:142801944:ENSG00000211751.9	ENSG00000211751	TRBC1	Hospitalization	chr7:142809843	1.01027	0.9892	1.03178	0.342146
chr20:3811741:3812168:ENSG00000275491.1	ENSG00000275491	LINC01730	Hospitalization	chr20:3812241	0.747875	0.41067	1.36196	0.342168
chr20:3811741:3812168:ENSG00000125843.10	ENSG00000125843	AP5S1	Hospitalization	chr20:3812241	0.747875	0.41067	1.36196	0.342168
chr10:102461450:102468955:ENSG00000138111.14	ENSG00000138111	MFSD13A	Reported infection	All - Inverse variance weighted	0.995078	0.984997	1.00526	0.342335
chr2:240596942:240597888:ENSG00000142330.19	ENSG00000142330	CAPN10	Critical illness	chr2:240571100	3.34566	0.276219	40.5238	0.342629
chr22:26510702:26512099:ENSG00000100109.16	ENSG00000100109	TFIP11	Reported infection	chr22:26509742	0.823307	0.551008	1.23017	0.342657
chr16:84462129:84463614:ENSG00000064270.12	ENSG00000064270	ATP2C2	Reported infection	chr16:84462883	1.00904	0.990452	1.02798	0.342746
chr19:3544732:3544809:ENSG00000161091.12	ENSG00000161091	MFSD12	Reported infection	chr19:3541617	0.987975	0.963589	1.01298	0.342778
chr12:27244332:27297710:ENSG00000211455.7	ENSG00000211455	STK38L	Critical illness	chr12:27257833	0.376249	0.0499266	2.83543	0.342828
chr6:122447265:122453770:ENSG00000111897.6	ENSG00000111897	SERINC1	Critical illness	chr6:122399668	0.976349	0.929231	1.02586	0.342898
chr1:109690564:109693206:ENSG00000134184.12	ENSG00000134184	GSTM1	Critical illness	All - MR Egger	0.899187	0.793962	1.01836	0.342899
chr6:125292909:125300538:ENSG00000111906.17	ENSG00000111906	HDDC2	Reported infection	chr6:125301727	1.01576	0.983462	1.04911	0.342919
chr1:1641113:1641662:ENSG00000248333.8	ENSG00000248333	CDK11B	Reported infection	chr1:1704835	1.00697	0.992613	1.02154	0.343009
chr2:169584490:169603642:ENSG00000138398.15	ENSG00000138398	PPIG	Reported infection	chr2:169584491	0.870437	0.653347	1.15966	0.34314
chr10:71822007:71823888:ENSG00000197746.13	ENSG00000197746	PSAP	Reported infection	chr10:71782793	0.723418	0.370381	1.41296	0.343182
chr20:6015490:6031285:ENSG00000088766.11	ENSG00000088766	CRLS1	Reported infection	chr20:6027580	1.01369	0.98558	1.04261	0.343254
chr20:419731:419918:ENSG00000125826.20	ENSG00000125826	RBCK1	Hospitalization	chr20:422548	0.971079	0.913886	1.03185	0.343337
chr6:10728727:10730615:ENSG00000137210.13	ENSG00000137210	TMEM14B	Hospitalization	chr6:10722960	1.02856	0.970365	1.09024	0.343348
chr6:10728727:10730615:ENSG00000111843.13	ENSG00000111843	TMEM14C	Hospitalization	chr6:10722960	1.02856	0.970365	1.09024	0.343348
chr10:132348356:132351607:ENSG00000148814.17	ENSG00000148814	LRRC27	Reported infection	chr10:132332419	0.993967	0.981604	1.00649	0.343356
chr22:29957088:29978442:ENSG00000100330.15	ENSG00000100330	MTMR3	Hospitalization	chr22:29819729	0.46842	0.0975368	2.24958	0.343494
chr12:7136391:7136829:ENSG00000139182.13	ENSG00000139182	CLSTN3	Hospitalization	chr12:7140115	1.00748	0.992056	1.02315	0.34365
chr1:17075823:17082545:ENSG00000117115.12	ENSG00000117115	PADI2	Critical illness	chr1:17081031	1.65106	0.584744	4.66187	0.343749
chr22:46056945:46057062:ENSG00000241990.5	ENSG00000241990	PRR34-AS1	Hospitalization	chr22:46049591	0.476514	0.102686	2.21126	0.34385
chr22:46056945:46057062:ENSG00000197182.14	ENSG00000197182	MIRLET7BHG	Hospitalization	chr22:46049591	0.476514	0.102686	2.21126	0.34385
chr5:95814389:95816507:ENSG00000173221.13	ENSG00000173221	GLRX	Hospitalization	chr5:95814262	0.590771	0.198656	1.75685	0.343875
chr7:142801427:142801944:ENSG00000211751.9	ENSG00000211751	TRBC1	Hospitalization	chr7:142781595	0.989559	0.968274	1.01131	0.344144
chr22:26510702:26512099:ENSG00000100109.16	ENSG00000100109	TFIP11	Critical illness	chr22:26509742	0.54535	0.155245	1.91573	0.344229
chr17:79082063:79083020:ENSG00000167280.16	ENSG00000167280	ENGASE	Hospitalization	All - Inverse variance weighted	1.00789	0.991606	1.02444	0.344343
chr2:158674000:158680429:ENSG00000144283.21	ENSG00000144283	PKP4	Critical illness	chr2:159187465	0.321127	0.0304818	3.38308	0.344407
chr5:1812382:1814339:ENSG00000145494.11	ENSG00000145494	NDUFS6	Reported infection	chr5:1815707	0.98696	0.960466	1.01419	0.344453
chr19:54885525:54885805:ENSG00000189430.12	ENSG00000189430	NCR1	Reported infection	All - Inverse variance weighted	1.00633	0.993248	1.01959	0.344466
chr17:74541736:74542861:ENSG00000167850.3	ENSG00000167850	CD300C	Hospitalization	chr17:74541739	1.00685	0.992702	1.0212	0.344493
chr6:152145555:152148045:ENSG00000131018.22	ENSG00000131018	SYNE1	Critical illness	chr6:152148053	0.965059	0.896448	1.03892	0.344561
chr1:47225889:47229196:ENSG00000162367.11	ENSG00000162367	TAL1	Reported infection	chr1:47228142	1.23447	0.797594	1.91065	0.344565
chr2:197126037:197136592:ENSG00000065413.18	ENSG00000065413	ANKRD44	Critical illness	chr2:197016167	0.952572	0.861229	1.0536	0.344797
chr9:136013630:136013864:ENSG00000148411.7	ENSG00000148411	NACC2	Reported infection	All - Inverse variance weighted	0.9904	0.970769	1.01043	0.345023
chr22:40125862:40156115:ENSG00000100354.20	ENSG00000100354	TNRC6B	Hospitalization	chr22:40254280	1.02436	0.974427	1.07685	0.345194
chr19:54885525:54885805:ENSG00000189430.12	ENSG00000189430	NCR1	Reported infection	chr19:54886606	1.00651	0.993035	1.02017	0.345361
chr17:45081752:45086508:ENSG00000136448.11	ENSG00000136448	NMT1	Hospitalization	chr17:45083737	2.04849	0.461853	9.08583	0.345408
chr22:32475398:32478981:ENSG00000100225.17	ENSG00000100225	FBXO7	Reported infection	chr22:32464805	0.991623	0.974444	1.00911	0.3455
chr7:105548710:105550055:ENSG00000135249.7	ENSG00000135249	RINT1	Reported infection	chr7:105544385	0.752056	0.41602	1.35952	0.345551
chr21:34484277:34511101:ENSG00000243627.4	ENSG00000243627	SMIM34	Reported infection	chr21:34509137	0.831954	0.567636	1.21935	0.345569
chr21:34484277:34511101:ENSG00000180509.11	ENSG00000180509	KCNE1	Reported infection	chr21:34509137	0.831954	0.567636	1.21935	0.345569
chr10:80512269:80512719:ENSG00000108219.14	ENSG00000108219	TSPAN14	Critical illness	chr10:80430016	0.950887	0.856382	1.05582	0.345714
chr1:167722242:167765583:ENSG00000197965.11	ENSG00000197965	MPZL1	Critical illness	chr1:168296402	0.28585	0.0211486	3.86363	0.345884
chr13:110643980:110644065:ENSG00000134905.16	ENSG00000134905	CARS2	Critical illness	chr13:110643988	0.977757	0.933058	1.0246	0.346107
chr6:33065347:33069019:ENSG00000231389.7	ENSG00000231389	HLA-DPA1	Critical illness	chr6:33888961	1.0867	0.914078	1.29193	0.346153
chr1:207630621:207639397:ENSG00000203710.10	ENSG00000203710	CR1	Reported infection	chr1:207629207	1.00714	0.992329	1.02218	0.346408
chr4:1001563:1001679:ENSG00000127415.12	ENSG00000127415	IDUA	Reported infection	chr4:1001319	1.01022	0.989057	1.03184	0.346464
chr1:248850781:248850863:ENSG00000171163.15	ENSG00000171163	ZNF692	Hospitalization	chr1:248842161	0.696673	0.328243	1.47864	0.346538
chr10:17215364:17229345:ENSG00000229124.6	ENSG00000229124	VIM-AS1	Hospitalization	chr10:17229401	1.37474	0.7086	2.6671	0.346582
chr20:35542941:35547412:ENSG00000125991.19	ENSG00000125991	ERGIC3	Reported infection	chr20:35564866	1.00617	0.993365	1.01914	0.346673
chr22:23653470:23659865:ENSG00000244723.3	ENSG00000244723	ASLP1	Critical illness	chr22:23651644	1.01528	0.983716	1.04785	0.346725
chr16:15030056:15031735:ENSG00000179889.18	ENSG00000179889	PDXDC1	Reported infection	chr16:14889311	1.01392	0.985134	1.04356	0.346769
chr7:99460193:99466129:ENSG00000241468.7	ENSG00000241468	ATP5MF	Critical illness	chr7:99306442	3.46218	0.260324	46.0452	0.346898
chr17:3885730:3892939:ENSG00000004660.14	ENSG00000004660	CAMKK1	Reported infection	chr17:3917404	1.00798	0.991422	1.02481	0.346996
chr14:94383241:94390457:ENSG00000197249.13	ENSG00000197249	SERPINA1	Reported infection	chr14:94388565	0.99348	0.98002	1.00713	0.347329
chr2:237772945:237774358:ENSG00000124831.18	ENSG00000124831	LRRFIP1	Critical illness	All - Inverse variance weighted	0.976235	0.928455	1.02647	0.34751
chr1:2392126:2395784:ENSG00000157916.19	ENSG00000157916	RER1	Reported infection	chr1:2392128	0.992649	0.977485	1.00805	0.347528
chr6:139028875:139034155:ENSG00000146386.7	ENSG00000146386	ABRACL	Critical illness	chr6:139037163	0.984254	0.952194	1.01739	0.347548
chr4:153688047:153702227:ENSG00000137462.6	ENSG00000137462	TLR2	Critical illness	chr4:153695555	1.04698	0.951335	1.15225	0.347569
chr22:44731004:44731730:ENSG00000186654.20	ENSG00000186654	PRR5	Reported infection	chr22:44730758	1.26871	0.772067	2.08484	0.34764
chr22:44731004:44731730:ENSG00000241484.9	ENSG00000241484	ARHGAP8	Reported infection	chr22:44730758	1.26871	0.772067	2.08484	0.34764
chr1:40374223:40413016:ENSG00000084070.11	ENSG00000084070	SMAP2	Hospitalization	chr1:40406684	0.666814	0.286098	1.55416	0.347911
chr1:198696909:198699564:ENSG00000081237.18	ENSG00000081237	PTPRC	Critical illness	chr1:198696788	1.04957	0.948715	1.16114	0.347959
chr17:4819549:4821793:ENSG00000129219.13	ENSG00000129219	PLD2	Critical illness	chr17:4819581	0.661747	0.279399	1.56732	0.347986
chr7:5823526:5831181:ENSG00000235944.7	ENSG00000235944	ZNF815P	Critical illness	chr7:5830784	0.955782	0.869624	1.05048	0.348086
chr20:56359191:56365087:ENSG00000124098.9	ENSG00000124098	FAM210B	Critical illness	chr20:56346064	0.673927	0.295485	1.53706	0.348191
chr4:6609574:6609798:ENSG00000013288.8	ENSG00000013288	MAN2B2	Critical illness	chr4:6609511	0.628956	0.238604	1.65792	0.348425
chr11:250865:252505:ENSG00000185627.17	ENSG00000185627	PSMD13	Reported infection	chr11:259229	0.990982	0.972384	1.00994	0.348658
chr3:48459916:48460110:ENSG00000164053.19	ENSG00000164053	ATRIP	Critical illness	chr3:48657548	0.308157	0.0262755	3.61404	0.348697
chr5:55031633:55033765:ENSG00000113088.5	ENSG00000113088	GZMK	Hospitalization	chr5:55384132	2.06916	0.45209	9.47031	0.348764
chr1:9997331:10007570:ENSG00000162444.11	ENSG00000162444	RBP7	Hospitalization	chr1:10014446	1.87065	0.50464	6.93433	0.348819
chr13:27622009:27622875:ENSG00000186184.16	ENSG00000186184	POLR1D	Hospitalization	chr13:27577044	0.977828	0.932999	1.02481	0.349069
chr11:6218150:6218600:ENSG00000051009.10	ENSG00000051009	FHIP1B	Reported infection	chr11:6218509	1.36775	0.710114	2.63442	0.349077
chr12:52587851:52590836:ENSG00000170486.10	ENSG00000170486	KRT72	Critical illness	chr12:52579785	1.02353	0.974888	1.07461	0.349118
chr17:7350999:7351295:ENSG00000072818.11	ENSG00000072818	ACAP1	Hospitalization	chr17:7358542	0.984087	0.951586	1.0177	0.349211
chr22:37571931:37579900:ENSG00000100079.6	ENSG00000100079	LGALS2	Hospitalization	chr22:37565346	1.7751	0.5338	5.90291	0.349252
chr9:104889195:104903614:ENSG00000165029.15	ENSG00000165029	ABCA1	Critical illness	chr9:104740701	3.54428	0.25049	50.1494	0.349289
chr6:139029312:139034155:ENSG00000146386.7	ENSG00000146386	ABRACL	Critical illness	chr6:139029045	0.968098	0.904538	1.03612	0.349402
chr17:5533384:5536851:ENSG00000091592.15	ENSG00000091592	NLRP1	Critical illness	chr17:5533200	0.952023	0.858856	1.0553	0.349433
chr22:38361560:38380370:ENSG00000244627.5	ENSG00000244627	TPTEP2	Reported infection	chr22:38361542	1.01547	0.983332	1.04866	0.349464
chr6:15627475:15637744:ENSG00000047579.19	ENSG00000047579	DTNBP1	Reported infection	chr6:15524926	0.717582	0.35788	1.43882	0.349803
chr7:64669178:64679177:ENSG00000196247.11	ENSG00000196247	ZNF107	Hospitalization	chr7:64668967	1.03248	0.965557	1.10404	0.349881
chr1:116031581:116035187:ENSG00000163393.12	ENSG00000163393	SLC22A15	Reported infection	chr1:115884499	0.982515	0.94684	1.01953	0.349898
chr7:42937241:42937322:ENSG00000106591.3	ENSG00000106591	MRPL32	Critical illness	chr7:42936536	0.513253	0.126743	2.07846	0.349948
chr2:10426374:10426724:ENSG00000115756.12	ENSG00000115756	HPCAL1	Critical illness	chr2:10425296	1.03674	0.96119	1.11824	0.349953
chr1:219179246:219193130:ENSG00000143353.11	ENSG00000143353	LYPLAL1	Reported infection	chr1:219309698	0.705125	0.338894	1.46713	0.349991
chr15:93865648:93869691:ENSG00000258476.5	ENSG00000258476	LINC02207	Hospitalization	chr15:93867657	0.981572	0.944021	1.02062	0.349995
chr2:28633039:28633672:ENSG00000163803.12	ENSG00000163803	PLB1	Hospitalization	chr2:28633728	1.02021	0.978282	1.06394	0.35006
chr17:82322905:82324582:ENSG00000141574.7	ENSG00000141574	SECTM1	Hospitalization	chr17:82321552	0.966086	0.898611	1.03863	0.350313
chr4:951717:953190:ENSG00000127419.16	ENSG00000127419	TMEM175	Hospitalization	chr4:952438	0.991707	0.974526	1.00919	0.350369
chr4:169002205:169006755:ENSG00000145439.11	ENSG00000145439	CBR4	Critical illness	chr4:169005958	2.04337	0.455959	9.15732	0.350429
chr17:76479941:76481375:ENSG00000129667.12	ENSG00000129667	RHBDF2	Critical illness	chr17:76479893	0.984389	0.952395	1.01746	0.35066
chr19:54099980:54100756:ENSG00000170909.13	ENSG00000170909	OSCAR	Hospitalization	chr19:54099882	1.04828	0.949455	1.15738	0.350681
chr14:71685631:71698981:ENSG00000197555.9	ENSG00000197555	SIPA1L1	Hospitalization	chr14:71686724	0.633776	0.243203	1.65159	0.350695
chr19:8261333:8261688:ENSG00000090661.11	ENSG00000090661	CERS4	Hospitalization	chr19:8256298	0.966862	0.900798	1.03777	0.350702
chr11:67303691:67304049:ENSG00000172830.12	ENSG00000172830	SSH3	Critical illness	chr11:67102410	3.64245	0.241092	55.0308	0.350773
chr11:85976682:85981129:ENSG00000073921.17	ENSG00000073921	PICALM	Hospitalization	chr11:86048736	1.05033	0.947374	1.16448	0.350854
chr4:168375524:168378354:ENSG00000181381.13	ENSG00000181381	DDX60L	Hospitalization	All - Inverse variance weighted	1.01063	0.988423	1.03333	0.350994
chr3:9829395:9834681:ENSG00000214021.15	ENSG00000214021	TTLL3	Hospitalization	chr3:9833528	1.02771	0.970341	1.08847	0.351016
chr6:36102649:36107455:ENSG00000112062.10	ENSG00000112062	MAPK14	Critical illness	chr6:36117226	2.46334	0.370203	16.3912	0.351173
chr1:40074183:40078560:ENSG00000131238.16	ENSG00000131238	PPT1	Hospitalization	chr1:40073556	1.66607	0.56944	4.8746	0.351369
chr11:61793028:61795341:ENSG00000134824.13	ENSG00000134824	FADS2	Hospitalization	chr11:61828092	0.753666	0.415752	1.36623	0.351441
chr11:61793028:61795341:ENSG00000168496.3	ENSG00000168496	FEN1	Hospitalization	chr11:61828092	0.753666	0.415752	1.36623	0.351441
chr4:119528789:119550379:ENSG00000245958.6	ENSG00000245958	SEPTIN7P14	Critical illness	chr4:119506878	0.982274	0.946005	1.01993	0.351463
chr7:1936897:1957629:ENSG00000002822.15	ENSG00000002822	MAD1L1	Reported infection	All - Inverse variance weighted	1.02089	0.977426	1.06629	0.351651
chr12:21456095:21461025:ENSG00000121350.15	ENSG00000121350	PYROXD1	Reported infection	chr12:21473218	1.12358	0.879241	1.43581	0.351694
chr20:3209617:3213985:ENSG00000125877.12	ENSG00000125877	ITPA	Hospitalization	All - MR Egger	1.03523	0.992781	1.07949	0.351934
chr10:30877065:30908933:ENSG00000183621.15	ENSG00000183621	ZNF438	Hospitalization	chr10:30887695	1.00729	0.992002	1.02281	0.35204
chr5:10403541:10405558:ENSG00000145495.15	ENSG00000145495	MARCHF6	Critical illness	chr5:10350615	1.89785	0.492005	7.32077	0.352254
chr12:128799034:128799259:ENSG00000139370.11	ENSG00000139370	SLC15A4	Reported infection	chr12:128817047	0.998223	0.994488	1.00197	0.352346
chr11:3702892:3705200:ENSG00000110713.15	ENSG00000110713	NUP98	Hospitalization	chr11:3704783	1.01763	0.980826	1.05582	0.352442
chr7:76492253:76497337:ENSG00000091073.19	ENSG00000091073	DTX2	Hospitalization	chr7:76445781	1.03405	0.963586	1.10966	0.352459
chr19:49792064:49792991:ENSG00000196961.12	ENSG00000196961	AP2A1	Reported infection	chr19:49792888	0.746728	0.403461	1.38205	0.352467
chr21:38272557:38296926:ENSG00000157551.17	ENSG00000157551	KCNJ15	Hospitalization	chr21:38264387	0.988723	0.965364	1.01265	0.352551
chr1:58481174:58527261:ENSG00000162600.11	ENSG00000162600	OMA1	Hospitalization	chr1:58489609	1.01713	0.981345	1.05422	0.352686
chr2:87055800:87075919:ENSG00000266931.1	ENSG00000266931		Critical illness	chr2:87075937	0.610028	0.214922	1.73148	0.353111
chr12:47206069:47206511:ENSG00000258352.1	ENSG00000258352	IFITM3P6	Reported infection	chr12:47206378	0.995083	0.984784	1.00549	0.353147
chr12:47206069:47206511:ENSG00000247774.6	ENSG00000247774	PCED1B-AS1	Reported infection	chr12:47206378	0.995083	0.984784	1.00549	0.353147
chr16:11549745:11553533:ENSG00000189067.12	ENSG00000189067	LITAF	Reported infection	chr16:11551770	0.98028	0.939919	1.02237	0.353178
chr22:24608023:24608990:ENSG00000100031.18	ENSG00000100031	GGT1	Critical illness	chr22:24609020	1.02492	0.97302	1.07959	0.353192
chr22:42912157:42937330:ENSG00000100266.18	ENSG00000100266	PACSIN2	Reported infection	chr22:42997934	1.21274	0.807046	1.82236	0.353273
chr4:15722934:15737787:ENSG00000109743.10	ENSG00000109743	BST1	Reported infection	All - Inverse variance weighted	0.996784	0.990026	1.00359	0.35328
chr1:1545002:1564773:ENSG00000160075.11	ENSG00000160075	SSU72	Reported infection	chr1:1547675	1.02224	0.975829	1.07086	0.353449
chr3:20140364:20146316:ENSG00000114166.7	ENSG00000114166	KAT2B	Hospitalization	chr3:20143361	1.87695	0.496381	7.09722	0.35349
chr3:189132697:189147584:ENSG00000188001.9	ENSG00000188001	TPRG1	Critical illness	chr3:187975514	2.82143	0.315318	25.2459	0.353568
chr8:132687655:132700563:ENSG00000165071.14	ENSG00000165071	TMEM71	Hospitalization	chr8:132713478	0.985372	0.955166	1.01653	0.353588
chr15:55317867:55318931:ENSG00000225973.3	ENSG00000225973	PIGBOS1	Hospitalization	chr15:55318928	0.822432	0.54413	1.24307	0.353636
chr2:113596203:113596381:ENSG00000146556.14	ENSG00000146556	WASH2P	Critical illness	All - Inverse variance weighted	1.01155	0.987291	1.03641	0.353722
chr12:52587851:52590836:ENSG00000170486.10	ENSG00000170486	KRT72	Reported infection	All - Inverse variance weighted	1.00333	0.996306	1.0104	0.353833
chr2:131472182:131491876:ENSG00000173272.15	ENSG00000173272	MZT2A	Critical illness	chr2:131527783	1.04237	0.954824	1.13795	0.353841
chr4:13577631:13579928:ENSG00000038219.12	ENSG00000038219	BOD1L1	Reported infection	chr4:13578908	0.995586	0.986317	1.00494	0.353894
chr2:61185618:61186446:ENSG00000173209.22	ENSG00000173209	AHSA2P	Hospitalization	chr2:61185957	0.696399	0.324045	1.49662	0.353938
chr20:4801062:4803401:ENSG00000101265.15	ENSG00000101265	RASSF2	Hospitalization	chr20:4800552	1.02493	0.972927	1.07971	0.354027
chr5:154820472:154821260:ENSG00000170271.10	ENSG00000170271	FAXDC2	Critical illness	chr5:154820703	0.979891	0.93868	1.02291	0.354109
chr15:89877424:89888521:ENSG00000157823.16	ENSG00000157823	AP3S2	Reported infection	chr15:89871410	1.00516	0.994275	1.01616	0.354196
chr19:861956:863092:ENSG00000197766.7	ENSG00000197766	CFD	Hospitalization	chr19:871135	0.574461	0.177779	1.85627	0.354287
chr17:58337679:58351735:ENSG00000265148.5	ENSG00000265148	TSPOAP1-AS1	Critical illness	chr17:58351733	1.50339	0.634355	3.56295	0.354384
chr2:45553730:45567936:ENSG00000068784.12	ENSG00000068784	SRBD1	Critical illness	chr2:45606937	0.930271	0.798319	1.08403	0.354386
chr11:67300499:67300990:ENSG00000172932.14	ENSG00000172932	ANKRD13D	Reported infection	chr11:67169549	1.32943	0.727557	2.42922	0.354533
chr2:112022394:112028351:ENSG00000153208.16	ENSG00000153208	MERTK	Hospitalization	chr2:112052434	2.55106	0.351253	18.5277	0.354579
chr8:120548958:120575086:ENSG00000172164.13	ENSG00000172164	SNTB1	Hospitalization	chr8:120570650	0.528453	0.136948	2.0392	0.354586
chr8:21910857:21912229:ENSG00000147443.12	ENSG00000147443	DOK2	Reported infection	chr8:21910298	1.35423	0.712619	2.5735	0.354615
chr10:80176155:80180941:ENSG00000122359.17	ENSG00000122359	ANXA11	Hospitalization	chr10:80181423	1.03521	0.96207	1.11391	0.35463
chr6:3002286:3003669:ENSG00000124588.19	ENSG00000124588	NQO2	Critical illness	All - Inverse variance weighted	0.974031	0.921242	1.02985	0.354696
chr17:82483779:82484813:ENSG00000141562.17	ENSG00000141562	NARF	Reported infection	chr17:82479539	1.00913	0.989892	1.02874	0.354713
chr4:105686838:105691976:ENSG00000138785.14	ENSG00000138785	INTS12	Critical illness	chr4:106617864	1.04627	0.950695	1.15145	0.354747
chr3:11426926:11467398:ENSG00000197548.12	ENSG00000197548	ATG7	Hospitalization	chr3:11467491	1.01978	0.97834	1.06297	0.354818
chr16:3047547:3047885:ENSG00000008516.16	ENSG00000008516	MMP25	Hospitalization	chr16:3048189	0.973391	0.919335	1.03062	0.354875
chr12:9693948:9694760:ENSG00000069493.14	ENSG00000069493	CLEC2D	Critical illness	chr12:9683537	0.962021	0.886243	1.04428	0.354985
chr14:92117642:92121642:ENSG00000183648.9	ENSG00000183648	NDUFB1	Hospitalization	chr14:92114776	1.01134	0.987446	1.03582	0.355245
chr14:21749241:21749418:ENSG00000211778.2	ENSG00000211778	TRAV4	Critical illness	chr14:21736286	0.974385	0.922224	1.0295	0.355287
chr14:21749241:21749418:ENSG00000211779.3	ENSG00000211779	TRAV5	Critical illness	chr14:21736286	0.974385	0.922224	1.0295	0.355287
chr22:46990110:46997634:ENSG00000054611.13	ENSG00000054611	TBC1D22A	Critical illness	chr22:47001539	0.635548	0.243077	1.6617	0.355312
chr4:168375524:168378354:ENSG00000181381.13	ENSG00000181381	DDX60L	Critical illness	chr4:168377746	1.01901	0.979112	1.06054	0.355407
chr1:46563145:46565041:ENSG00000079277.19	ENSG00000079277	MKNK1	Hospitalization	chr1:46563028	0.990538	0.97076	1.01072	0.355567
chr10:99844465:99845624:ENSG00000023839.10	ENSG00000023839	ABCC2	Reported infection	chr10:99507165	1.61326	0.584725	4.451	0.355678
chr1:46585974:46586234:ENSG00000079277.19	ENSG00000079277	MKNK1	Critical illness	chr1:46593191	1.0144	0.984086	1.04565	0.355682
chr11:68043653:68043798:ENSG00000110719.9	ENSG00000110719	TCIRG1	Critical illness	chr11:68043795	1.00855	0.990495	1.02693	0.355734
chr7:142952638:142953808:ENSG00000197993.7	ENSG00000197993	KEL	Hospitalization	chr7:142953388	1.62032	0.581771	4.51285	0.355755
chr1:40766703:40769356:ENSG00000066136.20	ENSG00000066136	NFYC	Reported infection	chr1:40738897	0.978622	0.934748	1.02456	0.355812
chr17:74541736:74542861:ENSG00000167850.3	ENSG00000167850	CD300C	Reported infection	chr17:74541739	1.00329	0.996315	1.01031	0.356289
chr14:103563124:103587274:ENSG00000256053.7	ENSG00000256053	COA8	Reported infection	chr14:103555787	1.00783	0.991253	1.02469	0.356609
chr19:900952:901422:ENSG00000198858.9	ENSG00000198858	R3HDM4	Critical illness	chr19:900951	0.639937	0.247643	1.65367	0.356766
chr2:143071108:143071362:ENSG00000075884.13	ENSG00000075884	ARHGAP15	Critical illness	chr2:143057899	2.78447	0.315063	24.6087	0.356998
chr17:18487757:18490733:ENSG00000171916.16	ENSG00000171916	LGALS9C	Reported infection	chr17:18598283	1.01263	0.98594	1.04005	0.357007
chr10:132245955:132307572:ENSG00000165752.16	ENSG00000165752	STK32C	Critical illness	chr10:132231294	1.05523	0.94117	1.1831	0.357017
chr10:132245955:132307572:ENSG00000148814.17	ENSG00000148814	LRRC27	Critical illness	chr10:132231294	1.0538	0.942611	1.17809	0.357017
chr1:11790898:11791207:ENSG00000177000.10	ENSG00000177000	MTHFR	Critical illness	chr1:11792243	0.619991	0.224178	1.71466	0.357018
chr19:38414916:38417052:ENSG00000171777.15	ENSG00000171777	RASGRP4	Hospitalization	chr19:38415152	1.01214	0.986456	1.0385	0.35746
chr6:26538501:26545127:ENSG00000182952.4	ENSG00000182952	HMGN4	Hospitalization	chr6:26516541	0.75425	0.413635	1.37535	0.357493
chr2:676238:677289:ENSG00000151353.14	ENSG00000151353	TMEM18	Hospitalization	chr2:674963	1.5643	0.60287	4.05896	0.35771
chr9:93077993:93084537:ENSG00000157303.10	ENSG00000157303	SUSD3	Critical illness	chr9:93087771	1.03615	0.96061	1.11764	0.35782
chr14:102508549:102508641:ENSG00000156381.8	ENSG00000156381	ANKRD9	Hospitalization	chr14:102521547	1.31266	0.735017	2.34427	0.357847
chr20:63694488:63694741:ENSG00000258366.7	ENSG00000258366	RTEL1	Hospitalization	chr20:63694480	0.502587	0.115945	2.17857	0.357892
chr1:1642508:1645126:ENSG00000248333.8	ENSG00000248333	CDK11B	Reported infection	All - Inverse variance weighted	1.00492	0.994462	1.01548	0.35801
chr1:16619103:16625775:ENSG00000215908.10	ENSG00000215908	CROCCP2	Reported infection	chr1:16524945	0.993103	0.978553	1.00787	0.358058
chr1:16619103:16625775:ENSG00000219481.10	ENSG00000219481	NBPF1	Reported infection	chr1:16524945	0.993213	0.978894	1.00774	0.358058
chr18:74511233:74512448:ENSG00000133313.14	ENSG00000133313	CNDP2	Hospitalization	chr18:74511175	1.02981	0.967253	1.09641	0.358274
chr1:1707584:1708180:ENSG00000008128.22	ENSG00000008128	CDK11A	Reported infection	chr1:1689446	1.00803	0.990967	1.0254	0.358349
chr20:5111605:5112961:ENSG00000089063.14	ENSG00000089063	TMEM230	Reported infection	All - Inverse variance weighted	0.991402	0.973298	1.00984	0.358404
chr17:8141340:8141589:ENSG00000179094.15	ENSG00000179094	PER1	Hospitalization	chr17:8136833	1.32405	0.727321	2.41035	0.358452
chr4:77774716:77776271:ENSG00000138767.12	ENSG00000138767	CNOT6L	Critical illness	chr4:77858027	0.363087	0.0417502	3.15765	0.358599
chr2:227329783:227330626:ENSG00000168958.19	ENSG00000168958	MFF	Critical illness	chr2:227349826	2.19899	0.408872	11.8266	0.358603
chr17:80101625:80104555:ENSG00000171298.12	ENSG00000171298	GAA	Critical illness	All - Inverse variance weighted	1.03171	0.96517	1.10284	0.358755
chr19:6921883:6926366:ENSG00000174837.14	ENSG00000174837	ADGRE1	Critical illness	chr19:6923226	0.974458	0.922071	1.02982	0.35878
chr20:32052486:32071662:ENSG00000101336.13	ENSG00000101336	HCK	Hospitalization	chr20:32056662	0.953709	0.861893	1.05531	0.358783
chr12:10378705:10379700:ENSG00000213809.8	ENSG00000213809	KLRK1	Reported infection	chr12:10379835	0.770838	0.442041	1.3442	0.358944
chr11:65655935:65659666:ENSG00000173039.18	ENSG00000173039	RELA	Reported infection	chr11:65723468	1.03337	0.963383	1.10843	0.358967
chr9:75069102:75069895:ENSG00000106733.20	ENSG00000106733	NMRK1	Reported infection	chr9:75069774	0.994665	0.983361	1.0061	0.359005
chr7:100852835:100856868:ENSG00000146828.17	ENSG00000146828	SLC12A9	Hospitalization	chr7:100854110	1.01347	0.984907	1.04285	0.359047
chr11:1880224:1881432:ENSG00000130592.15	ENSG00000130592	LSP1	Hospitalization	chr11:1881538	1.01971	0.978052	1.06314	0.359049
chr17:82218184:82235983:ENSG00000141526.16	ENSG00000141526	SLC16A3	Critical illness	chr17:82226240	0.977219	0.930259	1.02655	0.359076
chr19:41382921:41383561:ENSG00000142046.14	ENSG00000142046	TMEM91	Critical illness	chr19:41396406	1.02237	0.975151	1.07188	0.359111
chr19:53805811:53807495:ENSG00000142405.21	ENSG00000142405	NLRP12	Hospitalization	chr19:53805683	0.961133	0.883038	1.04613	0.359222
chr11:10604545:10605967:ENSG00000072952.18	ENSG00000072952	IRAG1	Hospitalization	chr11:10606164	0.977967	0.932479	1.02567	0.359244
chr19:44749046:44751227:ENSG00000069399.14	ENSG00000069399	BCL3	Critical illness	chr19:44816374	0.925014	0.783029	1.09274	0.35925
chr2:87455645:87583258:ENSG00000222041.10	ENSG00000222041	CYTOR	Critical illness	chr2:87522048	1.04259	0.95365	1.13982	0.359281
chr17:74540522:74541397:ENSG00000167850.3	ENSG00000167850	CD300C	Hospitalization	chr17:74541106	1.01197	0.986552	1.03803	0.359342
chr11:2918095:2918906:ENSG00000110628.13	ENSG00000110628	SLC22A18	Hospitalization	chr11:2919006	1.01833	0.979518	1.05867	0.359635
chr7:150800968:150801536:ENSG00000002933.7	ENSG00000002933	TMEM176A	Reported infection	chr7:150800957	0.993925	0.981052	1.00697	0.359652
chr6:109447229:109447681:ENSG00000135596.17	ENSG00000135596	MICAL1	Hospitalization	chr6:109649239	0.987496	0.961266	1.01444	0.359654
chr3:127676581:127677168:ENSG00000114626.17	ENSG00000114626	ABTB1	Critical illness	chr3:127620308	0.769677	0.439548	1.34775	0.359737
chr14:105173261:105176534:ENSG00000184916.8	ENSG00000184916	JAG2	Critical illness	chr14:105172704	1.92608	0.473651	7.83228	0.359746
chr14:105173261:105176534:ENSG00000183828.14	ENSG00000183828	NUDT14	Critical illness	chr14:105172704	1.92608	0.473651	7.83228	0.359746
chr19:11947307:11947514:ENSG00000196757.7	ENSG00000196757	ZNF700	Critical illness	chr19:11942504	0.521644	0.129571	2.1001	0.359772
chr11:834591:836063:ENSG00000177697.17	ENSG00000177697	CD151	Reported infection	chr11:833262	1.00725	0.991799	1.02294	0.359785
chr20:421615:422127:ENSG00000125826.20	ENSG00000125826	RBCK1	Reported infection	chr20:421527	0.986981	0.959682	1.01506	0.359809
chr16:31527962:31528140:ENSG00000169877.9	ENSG00000169877	AHSP	Reported infection	chr16:31508674	0.862723	0.628901	1.18348	0.359924
chr7:102567083:102569835:ENSG00000168255.19	ENSG00000168255	POLR2J3	Reported infection	chr7:102734832	1.01007	0.98863	1.03198	0.359964
chr11:61908306:61920041:ENSG00000167994.11	ENSG00000167994	RAB3IL1	Critical illness	chr11:61922606	0.516712	0.125689	2.12422	0.359972
chr19:54573912:54574731:ENSG00000239998.5	ENSG00000239998	LILRA2	Hospitalization	chr19:54570466	0.973276	0.918418	1.03141	0.360118
chr8:615284:625675:ENSG00000104714.13	ENSG00000104714	ERICH1	Critical illness	chr8:650729	0.967715	0.902024	1.03819	0.360186
chr8:143575525:143576078:ENSG00000147813.15	ENSG00000147813	NAPRT	Critical illness	chr8:143575631	0.984641	0.952523	1.01784	0.360291
chr11:118369535:118371514:ENSG00000110344.9	ENSG00000110344	UBE4A	Critical illness	chr11:118345519	0.344761	0.035194	3.37729	0.360385
chr4:38054338:38089932:ENSG00000065882.15	ENSG00000065882	TBC1D1	Critical illness	chr4:38055917	1.03262	0.963955	1.10617	0.360575
chr22:45183520:45184453:ENSG00000093000.18	ENSG00000093000	NUP50	Critical illness	chr22:45184278	1.04143	0.954628	1.13612	0.360607
chr22:36864129:36864919:ENSG00000100365.14	ENSG00000100365	NCF4	Hospitalization	chr22:36856973	2.1109	0.425365	10.4754	0.360665
chr17:82235703:82235983:ENSG00000141526.16	ENSG00000141526	SLC16A3	Hospitalization	chr17:82235364	1.02538	0.971731	1.08199	0.360679
chr6:26474396:26476161:ENSG00000112763.15	ENSG00000112763	BTN2A1	Critical illness	chr6:26493156	1.03606	0.960263	1.11784	0.360779
chr11:63506527:63508553:ENSG00000133317.14	ENSG00000133317	LGALS12	Critical illness	chr11:63507442	0.379159	0.0473375	3.03695	0.360956
chr7:74883835:74884144:ENSG00000277072.4	ENSG00000277072	STAG3L2	Hospitalization	chr7:75494199	0.432292	0.0714681	2.61482	0.361106
chr7:74883835:74884144:ENSG00000196275.13	ENSG00000196275	GTF2IRD2	Hospitalization	chr7:75494199	0.432292	0.0714681	2.61482	0.361106
chr20:58691227:58691405:ENSG00000215440.11	ENSG00000215440	NPEPL1	Critical illness	chr20:58691536	1.00801	0.990899	1.02541	0.361192
chr10:45759401:45763388:ENSG00000172661.17	ENSG00000172661	WASHC2C	Reported infection	chr10:45763790	1.015	0.983068	1.04797	0.361242
chr2:159783469:159798132:ENSG00000241399.6	ENSG00000241399	CD302	Hospitalization	chr2:159764337	1.02589	0.971097	1.08377	0.361415
chr2:159783469:159798132:ENSG00000054219.10	ENSG00000054219	LY75	Hospitalization	chr2:159764337	1.02611	0.970852	1.08452	0.361415
chr6:139028875:139034155:ENSG00000146386.7	ENSG00000146386	ABRACL	Hospitalization	chr6:139037163	0.989701	0.967941	1.01195	0.361441
chr9:127531778:127568820:ENSG00000136830.11	ENSG00000136830	NIBAN2	Reported infection	chr9:127569605	1.36196	0.701499	2.64423	0.36145
chr3:121636489:121637146:ENSG00000180353.10	ENSG00000180353	HCLS1	Reported infection	chr3:121631746	0.99358	0.979929	1.00742	0.361489
chr22:38668132:38670767:ENSG00000100211.10	ENSG00000100211	CBY1	Reported infection	chr22:38669577	1.37671	0.692666	2.73629	0.361663
chr19:12649216:12649913:ENSG00000104774.12	ENSG00000104774	MAN2B1	Critical illness	chr19:12633970	1.03572	0.960491	1.11683	0.361675
chr15:30948471:30953562:ENSG00000166912.16	ENSG00000166912	MTMR10	Critical illness	chr15:30942729	2.89883	0.294373	28.5462	0.361754
chr9:75137616:75146683:ENSG00000134996.11	ENSG00000134996	OSTF1	Hospitalization	chr9:75133061	1.0186	0.979032	1.05977	0.361915
chr8:91020194:91021256:ENSG00000155099.7	ENSG00000155099	PIP4P2	Critical illness	chr8:90490106	0.930917	0.798137	1.08579	0.361915
chr2:85696056:85698564:ENSG00000115523.16	ENSG00000115523	GNLY	Critical illness	chr2:85706404	1.03416	0.962105	1.11162	0.361964
chr6:158708391:158718087:ENSG00000164674.15	ENSG00000164674	SYTL3	Hospitalization	chr6:158713394	1.03147	0.964992	1.10253	0.361974
chr11:233215:233343:ENSG00000142082.14	ENSG00000142082	SIRT3	Reported infection	chr11:246370	1.34856	0.708907	2.56539	0.362075
chr11:134387940:134411807:ENSG00000109956.12	ENSG00000109956	B3GAT1	Critical illness	chr11:134411438	0.387054	0.0502026	2.98413	0.362382
chr6:159739045:159742088:ENSG00000146457.14	ENSG00000146457	WTAP	Hospitalization	chr6:159761764	1.86097	0.488699	7.08656	0.362601
chr5:83258677:83353125:ENSG00000152422.15	ENSG00000152422	XRCC4	Reported infection	chr5:83356094	1.21468	0.799124	1.84633	0.362647
chr12:9655979:9656921:ENSG00000256594.7	ENSG00000256594		Hospitalization	chr12:9666935	0.98905	0.965863	1.01279	0.362959
chr18:3450070:3456354:ENSG00000177426.20	ENSG00000177426	TGIF1	Reported infection	chr18:3450457	0.983184	0.947901	1.01978	0.363068
chr19:38290575:38291840:ENSG00000167642.12	ENSG00000167642	SPINT2	Reported infection	chr19:38316132	0.7988	0.492267	1.29621	0.36307
chr19:38290575:38291840:ENSG00000167644.11	ENSG00000167644	C19orf33	Reported infection	chr19:38316132	0.7988	0.492267	1.29621	0.36307
chr11:68043653:68043798:ENSG00000110719.9	ENSG00000110719	TCIRG1	Reported infection	chr11:68043795	1.00274	0.996845	1.00867	0.363166
chr5:179824323:179833032:ENSG00000161011.19	ENSG00000161011	SQSTM1	Hospitalization	chr5:179964061	0.937066	0.814549	1.07801	0.363226
chr16:3448540:3476222:ENSG00000122390.17	ENSG00000122390	NAA60	Reported infection	chr16:3466162	1.34392	0.710583	2.54175	0.363285
chr11:62611347:62611425:ENSG00000149499.11	ENSG00000149499	EML3	Critical illness	chr11:62611329	0.571538	0.171084	1.90933	0.363334
chr15:88636292:88637362:ENSG00000172183.14	ENSG00000172183	ISG20	Critical illness	chr15:88632763	1.01577	0.982073	1.05062	0.363354
chr2:197500918:197501074:ENSG00000115541.10	ENSG00000115541	HSPE1	Reported infection	chr2:197188019	1.8098	0.503629	6.50354	0.363371
chr16:18789118:18794599:ENSG00000170540.14	ENSG00000170540	ARL6IP1	Critical illness	chr16:18782581	0.953131	0.859403	1.05708	0.363396
chr8:120548958:120575086:ENSG00000172164.13	ENSG00000172164	SNTB1	Critical illness	chr8:120570650	0.382488	0.0481156	3.04053	0.363554
chr5:141630125:141636548:ENSG00000171720.9	ENSG00000171720	HDAC3	Critical illness	chr5:141601680	0.468387	0.091196	2.40566	0.363618
chr16:18789118:18794599:ENSG00000134419.15	ENSG00000134419	RPS15A	Critical illness	chr16:18782521	0.953145	0.859397	1.05712	0.363653
chr1:160681468:160711682:ENSG00000117091.9	ENSG00000117091	CD48	Reported infection	chr1:160684996	1.00898	0.989702	1.02863	0.363806
chr18:11895277:11896984:ENSG00000154889.16	ENSG00000154889	MPPE1	Hospitalization	chr18:11895965	0.984573	0.952067	1.01819	0.364062
chr22:50578659:50579036:ENSG00000205560.12	ENSG00000205560	CPT1B	Reported infection	chr22:50582239	0.992237	0.975671	1.00909	0.36432
chr8:22630578:22634413:ENSG00000147439.12	ENSG00000147439	BIN3	Critical illness	chr8:22634590	0.966488	0.897859	1.04036	0.364398
chr4:184638468:184649395:ENSG00000164305.18	ENSG00000164305	CASP3	Reported infection	chr4:184646808	0.990708	0.97092	1.0109	0.364445
chr3:121636489:121637146:ENSG00000180353.10	ENSG00000180353	HCLS1	Hospitalization	chr3:121631746	1.01312	0.984979	1.04206	0.364464
chr1:228108318:228109149:ENSG00000162910.18	ENSG00000162910	MRPL55	Critical illness	chr1:228109044	0.981801	0.943585	1.02156	0.364548
chr6:37009065:37010973:ENSG00000146192.14	ENSG00000146192	FGD2	Critical illness	chr6:37009125	0.96984	0.907704	1.03623	0.364657
chr2:120253731:120278618:ENSG00000144118.13	ENSG00000144118	RALB	Reported infection	chr2:120273173	1.44559	0.651579	3.20719	0.364727
chr6:35951499:35954285:ENSG00000112053.13	ENSG00000112053	SLC26A8	Reported infection	chr6:35954515	1.24575	0.77456	2.00356	0.364774
chr17:75574260:75574610:ENSG00000073350.13	ENSG00000073350	LLGL2	Reported infection	chr17:75574693	0.790063	0.474506	1.31547	0.364999
chr3:170284596:170291854:ENSG00000163558.12	ENSG00000163558	PRKCI	Reported infection	chr3:170448486	0.685649	0.302964	1.55172	0.365136
chr7:4785684:4786250:ENSG00000242802.6	ENSG00000242802	AP5Z1	Critical illness	chr7:4786055	1.03752	0.958021	1.12362	0.365142
chr10:46016694:46030526:ENSG00000266412.5	ENSG00000266412	NCOA4	Reported infection	chr10:46021216	0.751977	0.405718	1.39375	0.365245
chr22:40857245:40861618:ENSG00000196236.12	ENSG00000196236	XPNPEP3	Critical illness	chr22:40921079	0.635878	0.238573	1.69483	0.365375
chr11:5667711:5678204:ENSG00000132256.18	ENSG00000132256	TRIM5	Hospitalization	chr11:5669461	1.93556	0.463198	8.08813	0.365389
chr15:72346325:72348048:ENSG00000213614.9	ENSG00000213614	HEXA	Reported infection	chr15:72347294	1.02183	0.975147	1.07074	0.365453
chr11:129854816:129855708:ENSG00000151715.7	ENSG00000151715	TMEM45B	Hospitalization	chr11:129895735	0.515966	0.12304	2.16368	0.365615
chr18:74253665:74255741:ENSG00000166347.18	ENSG00000166347	CYB5A	Reported infection	chr18:74260915	1.18019	0.824191	1.68997	0.36576
chr1:26829195:26832447:ENSG00000204160.11	ENSG00000204160	ZDHHC18	Reported infection	chr1:26832353	0.989709	0.967767	1.01215	0.365806
chr7:920050:922977:ENSG00000105963.13	ENSG00000105963	ADAP1	Reported infection	chr7:918964	0.982878	0.946765	1.02037	0.365881
chr6:158168395:158191977:ENSG00000272047.1	ENSG00000272047	GTF2H5	Hospitalization	All - Inverse variance weighted	0.987029	0.959488	1.01536	0.365895
chr1:45623652:45623736:ENSG00000159588.14	ENSG00000159588	CCDC17	Critical illness	chr1:45625007	0.359717	0.0391973	3.30116	0.365988
chr16:28869383:28872190:ENSG00000178188.14	ENSG00000178188	SH2B1	Hospitalization	chr16:28872006	1.02398	0.972667	1.07801	0.366266
chr10:124011056:124012333:ENSG00000182022.17	ENSG00000182022	CHST15	Critical illness	chr10:124011070	1.03484	0.960736	1.11466	0.366319
chr22:40301005:40301150:ENSG00000100354.20	ENSG00000100354	TNRC6B	Critical illness	chr22:40271988	1.03537	0.960146	1.11649	0.366429
chr12:128899287:128945326:ENSG00000151948.11	ENSG00000151948	GLT1D1	Hospitalization	chr12:128931370	0.962408	0.885577	1.04591	0.366717
chr7:33097362:33099307:ENSG00000164610.8	ENSG00000164610	RP9	Reported infection	chr7:33098359	0.721221	0.354675	1.46658	0.366797
chr1:1707584:1708180:ENSG00000008128.22	ENSG00000008128	CDK11A	Critical illness	chr1:1689446	0.968372	0.903074	1.03839	0.366885
chr7:33097362:33099307:ENSG00000164610.8	ENSG00000164610	RP9	Critical illness	chr7:33098359	0.361879	0.0397825	3.2918	0.366891
chr14:94383241:94383422:ENSG00000197249.13	ENSG00000197249	SERPINA1	Reported infection	chr14:94386197	0.993946	0.980922	1.00714	0.366912
chr18:3594484:3597176:ENSG00000177337.7	ENSG00000177337	DLGAP1-AS1	Critical illness	chr18:3597156	1.04125	0.953714	1.13683	0.366926
chr18:3594484:3597176:ENSG00000262001.1	ENSG00000262001	DLGAP1-AS2	Critical illness	chr18:3597156	1.04125	0.953714	1.13683	0.366926
chr14:95436966:95439033:ENSG00000176438.12	ENSG00000176438	SYNE3	Hospitalization	chr14:95436970	0.988219	0.963103	1.01399	0.366927
chr6:3263759:3267591:ENSG00000180822.11	ENSG00000180822	PSMG4	Reported infection	chr6:3260527	1.15702	0.842783	1.58843	0.367025
chr2:100137937:100142484:ENSG00000144218.18	ENSG00000144218	AFF3	Hospitalization	chr2:100126991	1.73917	0.522478	5.78918	0.367086
chr22:22304114:22306790:ENSG00000272779.1	ENSG00000272779	BMS1P20	Critical illness	chr22:22343830	0.980755	0.940188	1.02307	0.367232
chr22:31944820:31956139:ENSG00000128245.14	ENSG00000128245	YWHAH	Hospitalization	chr22:31953625	1.21135	0.798343	1.838	0.36744
chr19:861956:863092:ENSG00000197766.7	ENSG00000197766	CFD	Reported infection	chr19:871135	0.769152	0.434577	1.36131	0.36756
chr11:65538324:65538442:ENSG00000142186.16	ENSG00000142186	SCYL1	Hospitalization	chr11:66071520	2.00273	0.442096	9.07251	0.367575
chr2:126682874:126690255:ENSG00000136732.14	ENSG00000136732	GYPC	Critical illness	chr2:126682542	1.00974	0.98867	1.03126	0.367668
chr17:7108557:7114174:ENSG00000161944.16	ENSG00000161944	ASGR2	Critical illness	chr17:7108754	0.985999	0.956199	1.01673	0.367855
chr7:140015860:140016392:ENSG00000059377.16	ENSG00000059377	TBXAS1	Reported infection	chr7:140016845	1.01861	0.978534	1.06033	0.367927
chr19:35345720:35346151:ENSG00000012124.16	ENSG00000012124	CD22	Hospitalization	chr19:35345923	0.985431	0.954446	1.01742	0.367942
chr9:113594338:113594430:ENSG00000138835.22	ENSG00000138835	RGS3	Reported infection	chr9:113594249	1.1438	0.85373	1.53241	0.36797
chr20:58673711:58691405:ENSG00000215440.11	ENSG00000215440	NPEPL1	Hospitalization	chr20:58689053	1.01529	0.982277	1.04942	0.368201
chr7:142084644:142085833:ENSG00000257335.8	ENSG00000257335	MGAM	Hospitalization	chr7:142065610	1.00919	0.989277	1.0295	0.368302
chr19:1075158:1077857:ENSG00000180448.10	ENSG00000180448	ARHGAP45	Hospitalization	chr19:1075108	1.04623	0.94812	1.15448	0.368383
chr17:3676326:3679590:ENSG00000083454.21	ENSG00000083454	P2RX5	Critical illness	chr17:3676446	0.970484	0.909141	1.03596	0.368464
chr6:10728727:10730615:ENSG00000137210.13	ENSG00000137210	TMEM14B	Reported infection	chr6:10723216	1.01146	0.986653	1.03689	0.368515
chr6:10728727:10730615:ENSG00000111843.13	ENSG00000111843	TMEM14C	Reported infection	chr6:10723216	1.01146	0.986653	1.03689	0.368515
chr6:41268088:41280961:ENSG00000124731.12	ENSG00000124731	TREM1	Reported infection	chr6:41305717	1.01374	0.984026	1.04435	0.36865
chr3:195285857:195289121:ENSG00000114331.13	ENSG00000114331	ACAP2	Reported infection	chr3:195276008	0.825221	0.542851	1.25447	0.368652
chr13:76992951:77015409:ENSG00000005812.10	ENSG00000005812	FBXL3	Critical illness	chr13:76906556	3.5308	0.225637	55.2503	0.368657
chr12:14535803:14536403:ENSG00000121316.10	ENSG00000121316	PLBD1	Critical illness	chr12:14541943	1.66438	0.547929	5.05568	0.368814
chr15:83005692:83008548:ENSG00000169609.13	ENSG00000169609	C15orf40	Critical illness	chr15:82992049	0.45085	0.079309	2.56295	0.368934
chr1:7961793:7962763:ENSG00000116288.12	ENSG00000116288	PARK7	Reported infection	chr1:7961850	1.01015	0.988133	1.03267	0.368963
chr12:47784217:47785387:ENSG00000061273.17	ENSG00000061273	HDAC7	Reported infection	All - Inverse variance weighted	1.00851	0.990043	1.02731	0.368972
chr19:57634755:57640704:ENSG00000121417.13	ENSG00000121417	ZNF211	Reported infection	All - Inverse variance weighted	0.99329	0.978807	1.00799	0.368972
chr12:25195337:25203920:ENSG00000205707.10	ENSG00000205707	ETFRF1	Hospitalization	chr12:25195738	0.62876	0.228456	1.73048	0.36903
chr1:182794439:182812156:ENSG00000135838.13	ENSG00000135838	NPL	Reported infection	chr1:182953512	1.00731	0.991429	1.02344	0.369179
chr16:50313491:50313958:ENSG00000121281.12	ENSG00000121281	ADCY7	Reported infection	chr16:50365540	0.98951	0.966984	1.01256	0.369469
chr22:26510702:26512099:ENSG00000100109.16	ENSG00000100109	TFIP11	Hospitalization	chr22:26509742	0.687983	0.303979	1.55708	0.369501
chr1:100043229:100049909:ENSG00000156875.13	ENSG00000156875	MFSD14A	Reported infection	chr1:100281876	0.748384	0.397369	1.40947	0.369528
chr19:51235676:51239518:ENSG00000105383.14	ENSG00000105383	CD33	Critical illness	chr19:51235662	1.02935	0.966314	1.09651	0.369584
chr16:83994688:83998205:ENSG00000103154.9	ENSG00000103154	NECAB2	Critical illness	chr16:83996684	1.02346	0.972891	1.07666	0.369733
chr8:8962543:8963218:ENSG00000233609.3	ENSG00000233609	RPL10P19	Hospitalization	chr8:8961315	1.02346	0.972897	1.07664	0.369735
chr20:35004364:35004458:ENSG00000100991.11	ENSG00000100991	TRPC4AP	Hospitalization	chr20:35004345	0.986993	0.959155	1.01564	0.369776
chr4:139678642:139703455:ENSG00000085871.8	ENSG00000085871	MGST2	Reported infection	chr4:139695308	0.842496	0.579308	1.22525	0.369786
chr19:17267527:17268794:ENSG00000105393.15	ENSG00000105393	BABAM1	Critical illness	chr19:17268749	0.547739	0.146967	2.0414	0.369829
chr11:3828206:3840568:ENSG00000177105.9	ENSG00000177105	RHOG	Reported infection	chr11:3840845	1.00774	0.990898	1.02487	0.369843
chr7:143495396:143495966:ENSG00000229153.5	ENSG00000229153	EPHA1-AS1	Reported infection	chr7:143417734	1.01438	0.983208	1.04655	0.369909
chr7:38249572:38262171:ENSG00000211689.7	ENSG00000211689	TRGC1	Critical illness	chr7:38254226	0.970937	0.910313	1.0356	0.36993
chr7:38249572:38262171:ENSG00000211688.1	ENSG00000211688	TRGJP2	Critical illness	chr7:38254226	0.970937	0.910313	1.0356	0.36993
chr7:38249572:38262171:ENSG00000227191.8	ENSG00000227191	TRGC2	Critical illness	chr7:38254226	0.970937	0.910313	1.0356	0.36993
chr22:46289899:46292791:ENSG00000075234.16	ENSG00000075234	TTC38	Reported infection	chr22:46294817	0.994755	0.983383	1.00626	0.370016
chr1:161054705:161059614:ENSG00000186517.13	ENSG00000186517	ARHGAP30	Hospitalization	chr1:161054992	1.61578	0.565738	4.61475	0.37019
chr12:128799417:128800854:ENSG00000139370.11	ENSG00000139370	SLC15A4	Hospitalization	chr12:128795386	0.976995	0.928505	1.02802	0.370222
chr12:57395818:57398057:ENSG00000179912.20	ENSG00000179912	R3HDM2	Hospitalization	chr12:57329691	1.78688	0.501935	6.36125	0.370252
chr8:143020991:143021349:ENSG00000160932.10	ENSG00000160932	LY6E	Reported infection	chr8:143018261	0.828668	0.549337	1.25004	0.370259
chr6:159679298:159682474:ENSG00000112096.16	ENSG00000112096	SOD2	Hospitalization	chr6:159685431	0.970279	0.908304	1.03648	0.370289
chr9:136941684:136941755:ENSG00000159069.13	ENSG00000159069	FBXW5	Reported infection	chr9:136941910	0.75693	0.411577	1.39207	0.370333
chr20:410025:417526:ENSG00000125826.20	ENSG00000125826	RBCK1	Critical illness	chr20:410381	0.976441	0.926806	1.02873	0.370422
chr19:54595935:54596189:ENSG00000170858.10	ENSG00000170858	LILRP2	Reported infection	chr19:54590808	0.977134	0.928888	1.02789	0.370593
chr10:88948953:88952731:ENSG00000107796.13	ENSG00000107796	ACTA2	Hospitalization	chr10:88994001	0.601051	0.197199	1.83197	0.370632
chr2:237772945:237774358:ENSG00000124831.18	ENSG00000124831	LRRFIP1	Critical illness	chr2:237774127	0.964943	0.892427	1.04335	0.370639
chr7:157854875:157855927:ENSG00000233038.5	ENSG00000233038	PTPRN2-AS1	Critical illness	chr7:157857274	1.04387	0.950209	1.14676	0.370718
chr9:136941684:136941755:ENSG00000159069.13	ENSG00000159069	FBXW5	Critical illness	chr9:136941910	2.30959	0.369403	14.4401	0.370744
chr6:160467017:160478508:ENSG00000213071.11	ENSG00000213071	LPAL2	Reported infection	chr6:160477799	1.1221	0.871864	1.44416	0.370867
chr7:55473045:55492282:ENSG00000154978.12	ENSG00000154978	VOPP1	Hospitalization	chr7:55451956	0.524536	0.127645	2.1555	0.370871
chr16:81905507:81907685:ENSG00000197943.9	ENSG00000197943	PLCG2	Critical illness	chr16:81907018	1.0535	0.939833	1.18091	0.370947
chr15:90884639:90885037:ENSG00000182511.11	ENSG00000182511	FES	Hospitalization	chr15:90884642	1.20941	0.797416	1.83427	0.370948
chr6:36742486:36743689:ENSG00000124772.11	ENSG00000124772	CPNE5	Hospitalization	chr6:37366091	0.560577	0.157695	1.99274	0.371092
chr19:53439933:53441796:ENSG00000241015.2	ENSG00000241015	TPM3P9	Hospitalization	chr19:53441321	0.98535	0.953966	1.01777	0.371511
chr1:173865282:173865471:ENSG00000234741.7	ENSG00000234741	GAS5	Critical illness	chr1:173861079	1.28814	0.739226	2.24466	0.371535
chr1:246842776:246843795:ENSG00000153207.14	ENSG00000153207	AHCTF1	Reported infection	chr1:246842749	0.99668	0.989435	1.00398	0.371731
chr17:7108557:7114174:ENSG00000161944.16	ENSG00000161944	ASGR2	Reported infection	chr17:7108754	0.996634	0.989289	1.00403	0.371754
chr8:407066:413073:ENSG00000147364.16	ENSG00000147364	FBXO25	Hospitalization	chr8:430770	0.986133	0.956372	1.01682	0.371789
chr17:281854:319420:ENSG00000181031.15	ENSG00000181031	RPH3AL	Hospitalization	chr17:293905	2.08767	0.415105	10.4994	0.371794
chr16:84820133:84838422:ENSG00000103196.11	ENSG00000103196	CRISPLD2	Hospitalization	chr16:84836428	1.6602	0.545186	5.05564	0.372258
chr8:615284:625675:ENSG00000104714.13	ENSG00000104714	ERICH1	Reported infection	chr8:650729	0.98984	0.967878	1.0123	0.372391
chr19:49929400:49930732:ENSG00000169136.10	ENSG00000169136	ATF5	Reported infection	All - Inverse variance weighted	0.995318	0.985107	1.00563	0.372408
chr20:58995759:58997603:ENSG00000101160.13	ENSG00000101160	CTSZ	Reported infection	chr20:58996708	0.9239	0.776344	1.0995	0.372643
chr19:40365930:40366419:ENSG00000105223.19	ENSG00000105223	PLD3	Hospitalization	chr19:40366127	0.982252	0.944335	1.02169	0.372644
chr8:143549851:143553418:ENSG00000254859.1	ENSG00000254859		Critical illness	chr8:143503341	0.967986	0.90116	1.03977	0.372665
chr20:58691227:58691405:ENSG00000124222.22	ENSG00000124222	STX16	Critical illness	chr20:58706452	0.988895	0.96491	1.01348	0.372693
chr20:58691227:58691405:ENSG00000215440.11	ENSG00000215440	NPEPL1	Critical illness	chr20:58706452	0.988373	0.963283	1.01412	0.372693
chr13:51799667:51838473:ENSG00000102796.10	ENSG00000102796	DHRS12	Reported infection	chr13:51902938	1.01035	0.987728	1.0335	0.372702
chr13:51799667:51838473:ENSG00000281106.2	ENSG00000281106	TMEM272	Reported infection	chr13:51902938	1.01037	0.987712	1.03354	0.372702
chr11:65539881:65540245:ENSG00000168056.15	ENSG00000168056	LTBP3	Critical illness	chr11:65533939	2.31864	0.364876	14.734	0.372734
chr15:74625018:74627352:ENSG00000179335.18	ENSG00000179335	CLK3	Critical illness	chr15:74444268	0.414154	0.0596085	2.8775	0.372765
chr16:89268663:89269937:ENSG00000167522.14	ENSG00000167522	ANKRD11	Reported infection	chr16:89267409	0.757973	0.412091	1.39417	0.372805
chr1:204594749:204596996:ENSG00000240710.1	ENSG00000240710		Critical illness	chr1:204602943	0.361657	0.0386202	3.38671	0.372856
chr9:75069102:75069895:ENSG00000106733.20	ENSG00000106733	NMRK1	Critical illness	chr9:75069774	1.01606	0.981075	1.05229	0.372857
chr9:128621256:128624328:ENSG00000197694.15	ENSG00000197694	SPTAN1	Hospitalization	chr9:128621900	2.29923	0.36823	14.3564	0.372975
chr7:7673453:7720913:ENSG00000219545.11	ENSG00000219545	UMAD1	Hospitalization	chr7:7720899	0.644088	0.244691	1.6954	0.372993
chr17:78993920:78995018:ENSG00000171302.16	ENSG00000171302	CANT1	Reported infection	chr17:78986762	0.991156	0.971972	1.01072	0.373054
chr8:11853479:11868001:ENSG00000164733.20	ENSG00000164733	CTSB	Critical illness	chr8:11853550	1.01817	0.97862	1.05931	0.373091
chr15:29106819:29108270:ENSG00000034053.14	ENSG00000034053	APBA2	Hospitalization	chr15:29107806	0.522892	0.125522	2.17823	0.373139
chr16:30111923:30112132:ENSG00000102886.14	ENSG00000102886	GDPD3	Critical illness	chr16:30120456	0.549457	0.147062	2.05289	0.373225
chr19:41382921:41383886:ENSG00000142046.14	ENSG00000142046	TMEM91	Critical illness	chr19:41383843	0.988798	0.964573	1.01363	0.373428
chr19:41382921:41383886:ENSG00000248098.11	ENSG00000248098	BCKDHA	Critical illness	chr19:41383843	0.988798	0.964573	1.01363	0.373428
chr7:30568989:30573000:ENSG00000196295.11	ENSG00000196295	GARS1-DT	Critical illness	chr7:30576134	0.980243	0.938098	1.02428	0.373477
chr11:1995794:1995876:ENSG00000130600.17	ENSG00000130600	H19	Reported infection	chr11:2018898	1.33346	0.707511	2.5132	0.373491
chr8:2117952:2123252:ENSG00000036448.9	ENSG00000036448	MYOM2	Reported infection	All - Inverse variance weighted	0.993116	0.978117	1.00834	0.37362
chr1:183570839:183574487:ENSG00000116701.14	ENSG00000116701	NCF2	Critical illness	chr1:183573612	1.01376	0.983676	1.04477	0.373851
chr21:46286737:46286870:ENSG00000182362.13	ENSG00000182362	YBEY	Hospitalization	chr21:46286621	1.02002	0.976409	1.06558	0.373915
chr16:8859335:8860105:ENSG00000153048.10	ENSG00000153048	CARHSP1	Critical illness	chr16:8830898	0.962835	0.885701	1.04669	0.374025
chr9:132989907:132990872:ENSG00000165702.13	ENSG00000165702	GFI1B	Critical illness	chr9:132990767	0.401032	0.0534784	3.00731	0.374077
chr12:9645393:9653683:ENSG00000256594.7	ENSG00000256594		Hospitalization	chr12:9648889	0.952176	0.854646	1.06083	0.374091
chr20:5111605:5112961:ENSG00000089063.14	ENSG00000089063	TMEM230	Reported infection	chr20:5118347	0.984686	0.951739	1.01877	0.374139
chr1:58527335:58533953:ENSG00000162600.11	ENSG00000162600	OMA1	Reported infection	chr1:58539744	0.987137	0.95935	1.01573	0.374174
chr2:74455174:74455391:ENSG00000115274.14	ENSG00000115274	INO80B	Reported infection	chr2:74455385	0.88605	0.678534	1.15703	0.374207
chr8:21910857:21912229:ENSG00000147443.12	ENSG00000147443	DOK2	Critical illness	chr8:21910298	2.71504	0.29993	24.5772	0.374211
chr22:38952850:38957588:ENSG00000128383.12	ENSG00000128383	APOBEC3A	Reported infection	chr22:38944635	1.01306	0.984467	1.04249	0.374308
chr12:48939779:48940948:ENSG00000134287.9	ENSG00000134287	ARF3	Critical illness	chr12:48906442	1.77052	0.501904	6.24571	0.374436
chr12:14614570:14619152:ENSG00000256751.5	ENSG00000256751	PLBD1-AS1	Hospitalization	chr12:14607584	0.427046	0.0653134	2.7922	0.374463
chr16:74675100:74675355:ENSG00000168404.12	ENSG00000168404	MLKL	Reported infection	chr16:74672487	0.990561	0.970045	1.01151	0.374491
chr17:79835712:79835977:ENSG00000141582.14	ENSG00000141582	CBX4	Critical illness	chr17:79836024	1.7441	0.510992	5.95288	0.374513
chr1:43975107:43976090:ENSG00000117410.13	ENSG00000117410	ATP6V0B	Critical illness	chr1:43975861	0.656154	0.258841	1.66333	0.374628
chr7:142801427:142801944:ENSG00000211751.9	ENSG00000211751	TRBC1	Critical illness	chr7:142800368	1.03256	0.962027	1.10826	0.374799
chr1:1489274:1490257:ENSG00000160072.19	ENSG00000160072	ATAD3B	Reported infection	chr1:1490122	0.987485	0.960391	1.01534	0.374953
chr16:31372670:31376799:ENSG00000140678.16	ENSG00000140678	ITGAX	Hospitalization	All - Inverse variance weighted	1.02082	0.975385	1.06838	0.375
chr1:3891057:3892883:ENSG00000198912.10	ENSG00000198912	C1orf174	Reported infection	chr1:3913477	0.984347	0.950627	1.01926	0.375018
chr22:50627792:50627946:ENSG00000100299.17	ENSG00000100299	ARSA	Hospitalization	chr22:50627915	1.02274	0.973171	1.07482	0.375082
chr19:35023547:35023697:ENSG00000089351.14	ENSG00000089351	GRAMD1A	Critical illness	chr19:35023675	1.36012	0.68926	2.68394	0.375133
chr14:94114880:94115781:ENSG00000165949.12	ENSG00000165949	IFI27	Hospitalization	chr14:94115784	0.991888	0.974194	1.0099	0.375144
chr7:149771074:149772704:ENSG00000181444.12	ENSG00000181444	ZNF467	Reported infection	chr7:149777533	0.755736	0.406903	1.40362	0.375292
chr7:75881486:75887992:ENSG00000005486.16	ENSG00000005486	RHBDD2	Critical illness	chr7:75871641	0.220589	0.00780667	6.23305	0.375297
chr7:38330653:38330779:ENSG00000249978.1	ENSG00000249978	TRGV7	Reported infection	chr7:38334160	1.46899	0.627665	3.43802	0.375386
chr7:149477755:149492859:ENSG00000181220.15	ENSG00000181220	ZNF746	Hospitalization	chr7:149648590	1.80557	0.488815	6.66935	0.37545
chr5:151467925:151473673:ENSG00000123643.12	ENSG00000123643	SLC36A1	Critical illness	chr5:151473632	0.503744	0.110548	2.29546	0.375547
chr19:48119190:48120167:ENSG00000105486.13	ENSG00000105486	LIG1	Hospitalization	chr19:48113401	0.621393	0.21693	1.77997	0.375557
chr3:141231911:141260123:ENSG00000155893.12	ENSG00000155893	PXYLP1	Reported infection	chr3:141235056	1.16522	0.830779	1.63429	0.375682
chr3:50332154:50336760:ENSG00000068028.17	ENSG00000068028	RASSF1	Reported infection	chr3:50378233	0.963434	0.887201	1.04622	0.375781
chr7:73304036:73304230:ENSG00000130305.16	ENSG00000130305	NSUN5	Hospitalization	chr7:73303936	1.33905	0.701658	2.55547	0.375919
chr6:33701420:33711549:ENSG00000137288.9	ENSG00000137288	UQCC2	Hospitalization	chr6:33709779	2.00748	0.429111	9.39149	0.376024
chr10:132348356:132351607:ENSG00000148814.17	ENSG00000148814	LRRC27	Hospitalization	chr10:132332419	0.988633	0.963918	1.01398	0.376121
chr10:3135838:3136450:ENSG00000067057.16	ENSG00000067057	PFKP	Hospitalization	chr10:3148605	0.613091	0.207454	1.81187	0.376203
chr10:11275120:11275302:ENSG00000048740.18	ENSG00000048740	CELF2	Critical illness	chr10:11276850	2.55422	0.31999	20.3882	0.376256
chr19:43378791:43379001:ENSG00000204933.3	ENSG00000204933	CD177P1	Hospitalization	chr19:43370876	0.400062	0.0525545	3.0454	0.376357
chr7:158646563:158650832:ENSG00000146918.19	ENSG00000146918	NCAPG2	Hospitalization	chr7:158647014	0.519226	0.121529	2.21836	0.376375
chr7:142801427:142801944:ENSG00000211751.9	ENSG00000211751	TRBC1	Hospitalization	All - MR Egger	1.01955	0.981353	1.05924	0.376569
chr2:40348903:40428473:ENSG00000183023.18	ENSG00000183023	SLC8A1	Hospitalization	chr2:40348669	0.6114	0.205425	1.81969	0.376618
chr5:79617599:79619612:ENSG00000164329.13	ENSG00000164329	TENT2	Hospitalization	chr5:79713489	0.940813	0.821763	1.07711	0.376768
chr2:113238212:113239089:ENSG00000189223.14	ENSG00000189223	PAX8-AS1	Critical illness	chr2:113254965	1.04147	0.951686	1.13972	0.377038
chr15:88636292:88637362:ENSG00000172183.14	ENSG00000172183	ISG20	Reported infection	chr15:88632763	0.995157	0.984496	1.00593	0.377067
chr4:3516198:3516387:ENSG00000163956.10	ENSG00000163956	LRPAP1	Hospitalization	All - Inverse variance weighted	0.988335	0.962927	1.01441	0.377207
chr2:118107189:118108281:ENSG00000125629.14	ENSG00000125629	INSIG2	Critical illness	chr2:119067329	3.19201	0.24269	41.9833	0.377304
chr6:38061775:38116572:ENSG00000156639.11	ENSG00000156639	ZFAND3	Critical illness	chr6:38082396	3.06316	0.255126	36.7778	0.377361
chr12:128815070:128815378:ENSG00000139370.11	ENSG00000139370	SLC15A4	Critical illness	chr12:128818325	0.95638	0.866209	1.05594	0.377396
chr19:17817059:17830108:ENSG00000105639.18	ENSG00000105639	JAK3	Hospitalization	chr19:17820161	1.02644	0.96865	1.08768	0.377411
chr19:17817059:17830108:ENSG00000248099.3	ENSG00000248099	INSL3	Hospitalization	chr19:17820161	1.02644	0.96865	1.08768	0.377411
chr1:1756608:1756739:ENSG00000008130.15	ENSG00000008130	NADK	Hospitalization	chr1:1752126	1.07077	0.919864	1.24644	0.377643
chr11:67405701:67406627:ENSG00000175463.11	ENSG00000175463	TBC1D10C	Reported infection	chr11:67085487	1.00873	0.989434	1.0284	0.377806
chr3:28316859:28319509:ENSG00000187118.12	ENSG00000187118	CMC1	Critical illness	chr3:28523250	0.251931	0.0117675	5.39362	0.377826
chr1:19623583:19626387:ENSG00000173436.13	ENSG00000173436	MICOS10	Hospitalization	chr1:19642298	0.961661	0.881626	1.04896	0.377896
chr17:78168715:78170817:ENSG00000108639.7	ENSG00000108639	SYNGR2	Hospitalization	chr17:78169023	1.76792	0.49805	6.27555	0.378022
chr2:112584486:112585974:ENSG00000125611.15	ENSG00000125611	CHCHD5	Hospitalization	chr2:112582529	1.81617	0.481843	6.84555	0.378073
chr2:112584486:112585974:ENSG00000243389.1	ENSG00000243389		Hospitalization	chr2:112582529	1.81617	0.481843	6.84555	0.378073
chr2:112584486:112585974:ENSG00000228251.1	ENSG00000228251		Hospitalization	chr2:112582529	1.81617	0.481843	6.84555	0.378073
chr2:118107189:118108281:ENSG00000125629.14	ENSG00000125629	INSIG2	Hospitalization	chr2:119067329	2.09762	0.403946	10.8926	0.378089
chr3:196228617:196228809:ENSG00000163959.9	ENSG00000163959	SLC51A	Reported infection	chr3:196228338	0.845344	0.581745	1.22838	0.378234
chr3:172518465:172523253:ENSG00000121858.10	ENSG00000121858	TNFSF10	Hospitalization	chr3:172995987	1.0943	0.895521	1.3372	0.37829
chr15:93883072:93894433:ENSG00000258831.1	ENSG00000258831		Reported infection	chr15:93885127	0.990766	0.970516	1.01144	0.378626
chr7:99374781:99385702:ENSG00000130429.12	ENSG00000130429	ARPC1B	Critical illness	chr7:99376415	1.03185	0.96227	1.10647	0.378703
chr16:86548577:86552179:ENSG00000103248.18	ENSG00000103248	MTHFSD	Hospitalization	chr16:86552299	0.975401	0.922758	1.03105	0.378934
chr11:67433216:67433340:ENSG00000175634.14	ENSG00000175634	RPS6KB2	Hospitalization	chr11:67433341	1.02735	0.967414	1.09099	0.379016
chr17:27643620:27645314:ENSG00000168961.16	ENSG00000168961	LGALS9	Hospitalization	chr17:27643616	0.985463	0.953826	1.01815	0.379099
chr7:4785684:4786250:ENSG00000242802.6	ENSG00000242802	AP5Z1	Reported infection	chr7:4786055	1.01162	0.985894	1.03801	0.379475
chr3:44421813:44422853:ENSG00000225873.3	ENSG00000225873	C3orf86	Hospitalization	chr3:44422957	1.01481	0.982073	1.04865	0.379478
chr19:29610632:29611862:ENSG00000105171.9	ENSG00000105171	POP4	Hospitalization	chr19:29633470	2.18588	0.381863	12.5125	0.379672
chr16:8853636:8855034:ENSG00000260276.2	ENSG00000260276		Reported infection	chr16:8853271	0.818742	0.523988	1.2793	0.379803
chr6:3356278:3410188:ENSG00000137266.14	ENSG00000137266	SLC22A23	Hospitalization	chr6:3350078	1.95473	0.437901	8.72569	0.379882
chr16:68356215:68356701:ENSG00000132600.16	ENSG00000132600	PRMT7	Critical illness	chr16:68365687	0.964008	0.888273	1.0462	0.37991
chr17:8047076:8047258:ENSG00000179593.15	ENSG00000179593	ALOX15B	Critical illness	chr17:8047076	2.32855	0.352891	15.365	0.379943
chr20:1471132:1472715:ENSG00000088833.17	ENSG00000088833	NSFL1C	Hospitalization	chr20:1480645	0.981748	0.942188	1.02297	0.380044
chr1:159049599:159051679:ENSG00000163565.18	ENSG00000163565	IFI16	Hospitalization	chr1:159046194	0.963558	0.886895	1.04685	0.380155
chr7:27096388:27099779:ENSG00000233429.9	ENSG00000233429	HOTAIRM1	Hospitalization	chr7:27099135	1.01592	0.98071	1.05239	0.380158
chr13:110646090:110647101:ENSG00000134905.16	ENSG00000134905	CARS2	Critical illness	chr13:110646714	0.954549	0.86032	1.0591	0.380386
chr11:65583765:65584241:ENSG00000173442.12	ENSG00000173442	EHBP1L1	Critical illness	chr11:65583893	1.02655	0.968163	1.08846	0.380458
chr17:82218184:82235983:ENSG00000141526.16	ENSG00000141526	SLC16A3	Reported infection	chr17:82227312	1.00967	0.988184	1.03163	0.380469
chr22:38126449:38128269:ENSG00000184381.18	ENSG00000184381	PLA2G6	Critical illness	chr22:38127058	0.639335	0.235234	1.73763	0.380555
chr12:50112301:50165026:ENSG00000272368.2	ENSG00000272368		Critical illness	chr12:50098038	0.969067	0.90334	1.03958	0.380561
chr12:50112301:50165026:ENSG00000178449.8	ENSG00000178449	COX14	Critical illness	chr12:50098038	0.969067	0.90334	1.03958	0.380561
chr9:95870441:95874980:ENSG00000175611.11	ENSG00000175611	ERCC6L2-AS1	Reported infection	chr9:95852897	1.0052	0.993616	1.01691	0.380619
chr7:56060940:56062683:ENSG00000146731.10	ENSG00000146731	CCT6A	Reported infection	chr7:56061818	1.33976	0.696719	2.57628	0.380628
chr20:6015490:6031285:ENSG00000088766.11	ENSG00000088766	CRLS1	Hospitalization	chr20:6027580	1.0263	0.968393	1.08766	0.381
chr8:640834:668598:ENSG00000104714.13	ENSG00000104714	ERICH1	Critical illness	chr8:643041	0.986012	0.955412	1.01759	0.381163
chr17:5387904:5388802:ENSG00000108559.11	ENSG00000108559	NUP88	Reported infection	chr17:5393689	1.01037	0.987296	1.03399	0.381318
chr12:108622916:108623467:ENSG00000183160.8	ENSG00000183160	TMEM119	Hospitalization	chr12:107969108	0.971277	0.909927	1.03676	0.381321
chr17:75238389:75238652:ENSG00000125447.16	ENSG00000125447	GGA3	Critical illness	chr17:75232049	1.02488	0.96999	1.08287	0.381574
chr12:14535803:14536403:ENSG00000121316.10	ENSG00000121316	PLBD1	Reported infection	chr12:14541943	1.17207	0.821195	1.67287	0.381738
chr8:23103181:23114657:ENSG00000173535.13	ENSG00000173535	TNFRSF10C	Reported infection	chr8:23103191	0.972428	0.913367	1.03531	0.381811
chr10:97753182:97757265:ENSG00000155256.17	ENSG00000155256	ZFYVE27	Critical illness	chr10:97755032	1.02614	0.968474	1.08725	0.381835
chr17:55414232:55421670:ENSG00000108960.7	ENSG00000108960	MMD	Critical illness	chr17:55419885	0.54579	0.140482	2.12047	0.381861
chr9:34336341:34338713:ENSG00000164978.17	ENSG00000164978	NUDT2	Hospitalization	chr9:34336344	0.987951	0.961469	1.01516	0.381871
chr14:23565701:23566064:ENSG00000213983.11	ENSG00000213983	AP1G2	Critical illness	chr14:23565870	0.969012	0.902994	1.03986	0.381918
chr20:58691227:58691405:ENSG00000124222.22	ENSG00000124222	STX16	Hospitalization	chr20:58706452	0.992829	0.976939	1.00898	0.381931
chr20:58691227:58691405:ENSG00000215440.11	ENSG00000215440	NPEPL1	Hospitalization	chr20:58706452	0.992491	0.975863	1.0094	0.381931
chr3:49360382:49360928:ENSG00000067560.10	ENSG00000067560	RHOA	Hospitalization	chr3:49318605	0.942366	0.824887	1.07658	0.382217
chr20:63737902:63738008:ENSG00000203896.9	ENSG00000203896	LIME1	Reported infection	chr20:63715519	0.990454	0.969371	1.012	0.382266
chr16:8813106:8847724:ENSG00000140650.11	ENSG00000140650	PMM2	Hospitalization	chr16:8833094	0.980693	0.938713	1.02455	0.382426
chr4:15722934:15737787:ENSG00000109743.10	ENSG00000109743	BST1	Reported infection	chr4:15737767	0.996921	0.990044	1.00384	0.382517
chr15:70057658:70058150:ENSG00000140332.15	ENSG00000140332	TLE3	Reported infection	chr15:70057239	1.18839	0.806661	1.75075	0.382606
chr10:132342271:132344498:ENSG00000148814.17	ENSG00000148814	LRRC27	Critical illness	chr10:132910453	1.04398	0.947817	1.1499	0.382698
chr7:142801427:142801944:ENSG00000211751.9	ENSG00000211751	TRBC1	Critical illness	chr7:142789018	0.985175	0.952681	1.01878	0.382762
chr7:142801427:142801944:ENSG00000211772.11	ENSG00000211772	TRBC2	Critical illness	chr7:142789018	0.981668	0.941719	1.02331	0.382762
chr19:40742770:40743905:ENSG00000188493.14	ENSG00000188493	C19orf54	Critical illness	chr19:40746867	0.282725	0.0165408	4.8325	0.383076
chr1:39026398:39028723:ENSG00000168653.10	ENSG00000168653	NDUFS5	Reported infection	chr1:39653621	1.03784	0.954705	1.12822	0.383263
chr16:28721032:28723164:ENSG00000184110.14	ENSG00000184110	EIF3C	Reported infection	chr16:28377186	0.991479	0.972584	1.01074	0.383375
chr1:11744568:11745803:ENSG00000177674.15	ENSG00000177674	AGTRAP	Hospitalization	chr1:11744533	0.982972	0.945732	1.02168	0.383447
chr7:75881486:75887992:ENSG00000005486.16	ENSG00000005486	RHBDD2	Hospitalization	chr7:75871641	2.15658	0.382833	12.1484	0.383566
chr12:132741485:132741809:ENSG00000176915.14	ENSG00000176915	ANKLE2	Reported infection	chr12:132741820	0.98617	0.955743	1.01757	0.383786
chr1:120793496:120793747:ENSG00000273136.6	ENSG00000273136	NBPF26	Critical illness	chr1:120954666	0.968457	0.901047	1.04091	0.3839
chr11:119088078:119088175:ENSG00000256269.7	ENSG00000256269	HMBS	Hospitalization	chr11:119083555	1.40521	0.653248	3.02277	0.384053
chr11:65581251:65584241:ENSG00000173442.12	ENSG00000173442	EHBP1L1	Reported infection	chr11:65581254	0.996055	0.987226	1.00496	0.384211
chr18:9937066:9944924:ENSG00000101558.13	ENSG00000101558	VAPA	Critical illness	chr18:9924312	2.44777	0.325835	18.3883	0.384267
chr6:18399699:18401957:ENSG00000137393.9	ENSG00000137393	RNF144B	Hospitalization	chr6:18399163	0.835954	0.558301	1.25169	0.384309
chr12:120097373:120098811:ENSG00000111737.11	ENSG00000111737	RAB35	Hospitalization	chr12:120097365	0.977395	0.928318	1.02907	0.384352
chr2:159325918:159332540:ENSG00000123636.17	ENSG00000123636	BAZ2B	Critical illness	chr2:159328038	3.05538	0.246553	37.8635	0.384467
chr22:22304114:22306790:ENSG00000272779.1	ENSG00000272779	BMS1P20	Hospitalization	chr22:22343830	0.987153	0.9588	1.01635	0.384541
chr17:76089320:76094414:ENSG00000182473.21	ENSG00000182473	EXOC7	Critical illness	chr17:76100452	2.08153	0.398585	10.8704	0.384697
chr8:8962543:8963218:ENSG00000233609.3	ENSG00000233609	RPL10P19	Reported infection	All - Inverse variance weighted	1.00623	0.992231	1.02044	0.384741
chr19:57634755:57640704:ENSG00000121417.13	ENSG00000121417	ZNF211	Reported infection	chr19:57633180	0.99175	0.973393	1.01045	0.384772
chr12:128966414:128982929:ENSG00000151948.11	ENSG00000151948	GLT1D1	Hospitalization	chr12:128966265	1.03617	0.956379	1.12261	0.384834
chr19:54875365:54881289:ENSG00000186431.18	ENSG00000186431	FCAR	Hospitalization	All - Inverse variance weighted	1.02609	0.968157	1.08749	0.385043
chr19:35728171:35728774:ENSG00000272333.5	ENSG00000272333	KMT2B	Critical illness	chr19:35713788	1.98227	0.423245	9.284	0.38509
chr16:58001581:58002479:ENSG00000103005.11	ENSG00000103005	USB1	Reported infection	chr16:57996288	1.36817	0.674355	2.77581	0.385155
chr5:180831941:180834312:ENSG00000245060.6	ENSG00000245060	LINC00847	Critical illness	chr5:180831933	0.959631	0.87439	1.05318	0.385278
chr11:77015659:77016675:ENSG00000078124.11	ENSG00000078124	ACER3	Reported infection	chr11:76842573	0.733156	0.363797	1.47752	0.385312
chr12:31103395:31103577:ENSG00000013573.16	ENSG00000013573	DDX11	Critical illness	chr12:31101383	0.537904	0.132591	2.1822	0.385485
chr15:72346710:72348048:ENSG00000213614.9	ENSG00000213614	HEXA	Hospitalization	chr15:72352320	1.0228	0.97202	1.07624	0.385524
chr2:101274738:101281859:ENSG00000163162.8	ENSG00000163162	RNF149	Reported infection	chr2:101277504	0.988573	0.963242	1.01457	0.385536
chr20:36608000:36609601:ENSG00000101084.17	ENSG00000101084	RAB5IF	Hospitalization	chr20:36592755	1.05136	0.938837	1.17737	0.385843
chr16:11387295:11390105:ENSG00000188897.8	ENSG00000188897		Reported infection	chr16:11388645	1.00441	0.994473	1.01444	0.385961
chr19:51136130:51136693:ENSG00000129450.8	ENSG00000129450	SIGLEC9	Critical illness	chr19:51136723	1.02706	0.966895	1.09097	0.385988
chr19:51136130:51136693:ENSG00000267990.1	ENSG00000267990		Critical illness	chr19:51136723	1.02898	0.964624	1.09762	0.385988
chr14:94110797:94114851:ENSG00000165949.12	ENSG00000165949	IFI27	Critical illness	chr14:94111816	0.965518	0.891874	1.04524	0.386026
chr2:45553730:45567936:ENSG00000068784.12	ENSG00000068784	SRBD1	Hospitalization	chr2:45606937	1.0361	0.956254	1.12262	0.386075
chr19:40624082:40625857:ENSG00000090006.17	ENSG00000090006	LTBP4	Reported infection	chr19:40623937	1.28564	0.728329	2.26941	0.386157
chr6:2836023:2836108:ENSG00000021355.12	ENSG00000021355	SERPINB1	Hospitalization	chr6:2836036	1.0276	0.966236	1.09285	0.386174
chr19:3061257:3062700:ENSG00000104964.14	ENSG00000104964	TLE5	Critical illness	chr19:3062695	0.948516	0.841637	1.06897	0.38618
chr17:9378653:9491829:ENSG00000170310.14	ENSG00000170310	STX8	Hospitalization	chr17:9437887	1.66493	0.525389	5.2761	0.386341
chr2:159325918:159332540:ENSG00000123636.17	ENSG00000123636	BAZ2B	Hospitalization	chr2:159328038	1.80864	0.473235	6.91239	0.386348
chr4:168379504:168384612:ENSG00000181381.13	ENSG00000181381	DDX60L	Hospitalization	chr4:168379787	0.993021	0.977407	1.00888	0.386412
chr17:4715336:4715973:ENSG00000141480.17	ENSG00000141480	ARRB2	Critical illness	chr17:4710335	1.01255	0.984371	1.04153	0.386529
chr8:141427069:141430927:ENSG00000184489.11	ENSG00000184489	PTP4A3	Critical illness	chr8:141433741	0.353016	0.0334271	3.72812	0.386604
chr14:96856250:96856528:ENSG00000100749.7	ENSG00000100749	VRK1	Hospitalization	chr14:96872488	0.527107	0.123675	2.24655	0.386647
chr11:62705617:62707109:ENSG00000168000.14	ENSG00000168000	BSCL2	Critical illness	chr11:62746171	0.948955	0.842764	1.06853	0.386863
chr22:30374091:30375479:ENSG00000187860.10	ENSG00000187860	CCDC157	Critical illness	chr22:30375469	3.3437	0.217079	51.5035	0.386953
chr8:19844238:19845704:ENSG00000104613.11	ENSG00000104613	INTS10	Critical illness	chr8:19844490	1.34087	0.689885	2.60612	0.386992
chr18:3456580:3457365:ENSG00000177426.20	ENSG00000177426	TGIF1	Hospitalization	chr18:4409795	1.03678	0.955311	1.12519	0.387044
chr9:14940:15081:ENSG00000181404.15	ENSG00000181404	WASHC1	Reported infection	chr9:518103	1.01591	0.980219	1.05289	0.387067
chr19:18589077:18590854:ENSG00000006015.17	ENSG00000006015	REX1BD	Critical illness	chr19:18591691	0.264718	0.0130136	5.38482	0.38722
chr16:30526051:30526326:ENSG00000169957.9	ENSG00000169957	ZNF768	Critical illness	chr16:29743215	7.37729	0.0794848	684.715	0.387301
chr9:85592704:85596362:ENSG00000135049.15	ENSG00000135049	AGTPBP1	Critical illness	chr9:85537167	2.46531	0.318602	19.0763	0.387412
chr12:45925074:45926142:ENSG00000139218.17	ENSG00000139218	SCAF11	Hospitalization	chr12:45928666	1.2715	0.737487	2.19219	0.387434
chr16:86554751:86555169:ENSG00000103248.18	ENSG00000103248	MTHFSD	Reported infection	chr16:85962645	0.983828	0.948112	1.02089	0.387475
chr14:94383241:94383422:ENSG00000197249.13	ENSG00000197249	SERPINA1	Critical illness	chr14:94385529	1.02526	0.968869	1.08492	0.38749
chr9:90801893:90843858:ENSG00000165025.14	ENSG00000165025	SYK	Critical illness	chr9:90801885	1.01697	0.978886	1.05654	0.387519
chr17:50974947:50977108:ENSG00000008294.20	ENSG00000008294	SPAG9	Hospitalization	chr17:50977078	1.66292	0.524685	5.27041	0.387522
chr2:219224854:219225071:ENSG00000198925.10	ENSG00000198925	ATG9A	Reported infection	chr2:219234605	1.18624	0.805248	1.74751	0.387539
chr2:219387163:219387759:ENSG00000123992.18	ENSG00000123992	DNPEP	Reported infection	chr2:219387940	1.01885	0.976546	1.06299	0.388088
chr12:110033957:110036261:ENSG00000076513.16	ENSG00000076513	ANKRD13A	Reported infection	chr12:110063772	1.012	0.984953	1.03979	0.38817
chr2:241670782:241671312:ENSG00000168397.16	ENSG00000168397	ATG4B	Reported infection	chr2:241673457	0.632655	0.223608	1.78998	0.388253
chr2:131472182:131491876:ENSG00000173272.15	ENSG00000173272	MZT2A	Critical illness	chr2:131491602	1.00851	0.989285	1.0281	0.388271
chr22:43133486:43141162:ENSG00000100294.12	ENSG00000100294	MCAT	Reported infection	chr22:43137421	0.753147	0.395527	1.43411	0.388281
chr16:84425801:84439166:ENSG00000064270.12	ENSG00000064270	ATP2C2	Reported infection	chr16:84440570	1.00959	0.987925	1.03174	0.388371
chr4:168379504:168384612:ENSG00000181381.13	ENSG00000181381	DDX60L	Hospitalization	All - Inverse variance weighted	0.99316	0.977785	1.00878	0.388522
chr17:17303901:17306543:ENSG00000205309.13	ENSG00000205309	NT5M	Critical illness	chr17:17305389	0.95077	0.847675	1.0664	0.388645
chr17:7626793:7627143:ENSG00000141504.11	ENSG00000141504	SAT2	Critical illness	chr17:7626829	1.25045	0.752224	2.07867	0.388722
chr5:140551169:140557147:ENSG00000213523.10	ENSG00000213523	SRA1	Reported infection	chr5:140509005	0.995655	0.985843	1.00556	0.388826
chr10:45759401:45763388:ENSG00000172661.17	ENSG00000172661	WASHC2C	Critical illness	chr10:45763790	1.03736	0.954324	1.12761	0.388903
chr7:128580094:128591850:ENSG00000280828.1	ENSG00000280828		Critical illness	chr7:128592588	0.974153	0.917812	1.03395	0.388957
chr2:54115756:54135453:ENSG00000170634.12	ENSG00000170634	ACYP2	Hospitalization	chr2:54054714	0.981034	0.9392	1.02473	0.389129
chr20:4801062:4803401:ENSG00000101265.15	ENSG00000101265	RASSF2	Critical illness	chr20:4800552	1.0349	0.957171	1.11893	0.389184
chr12:68432131:68432515:ENSG00000251301.6	ENSG00000251301	LINC02384	Critical illness	All - Inverse variance weighted	0.96392	0.886488	1.04812	0.389746
chr20:1565497:1566153:ENSG00000101307.15	ENSG00000101307	SIRPB1	Reported infection	chr20:1564971	1.00238	0.996967	1.00782	0.389758
chr20:63520894:63521512:ENSG00000125534.9	ENSG00000125534	PPDPF	Reported infection	chr20:63521466	0.987872	0.960778	1.01573	0.389777
chr8:28162078:28189649:ENSG00000134014.16	ENSG00000134014	ELP3	Hospitalization	chr8:28183195	0.818516	0.518552	1.292	0.389838
chr19:41585871:41586154:ENSG00000007129.17	ENSG00000007129	CEACAM21	Critical illness	chr19:41586462	1.01252	0.984207	1.04164	0.389916
chr6:3002286:3003669:ENSG00000124588.19	ENSG00000124588	NQO2	Reported infection	All - Inverse variance weighted	0.992967	0.977116	1.00907	0.389952
chr1:151156722:151163931:ENSG00000163156.11	ENSG00000163156	SCNM1	Critical illness	chr1:151144534	0.978835	0.93224	1.02776	0.389984
chr1:151156722:151163931:ENSG00000163154.5	ENSG00000163154	TNFAIP8L2	Critical illness	chr1:151144534	0.978835	0.93224	1.02776	0.389984
chr4:112429253:112435148:ENSG00000073331.17	ENSG00000073331	ALPK1	Reported infection	chr4:112430365	0.990816	0.970189	1.01188	0.390025
chr11:93479284:93499276:ENSG00000166002.6	ENSG00000166002	SMCO4	Hospitalization	chr11:93479291	0.98573	0.953935	1.01858	0.390211
chr5:160276412:160280525:ENSG00000135083.14	ENSG00000135083	CCNJL	Reported infection	chr5:160273900	0.815396	0.511909	1.29881	0.390216
chr1:182794439:182795730:ENSG00000135838.13	ENSG00000135838	NPL	Hospitalization	chr1:182790894	0.977999	0.9296	1.02892	0.390277
chr2:38131614:38202508:ENSG00000232973.11	ENSG00000232973	CYP1B1-AS1	Hospitalization	chr2:38211669	1.03217	0.960234	1.1095	0.390279
chr8:22630578:22634413:ENSG00000147439.12	ENSG00000147439	BIN3	Hospitalization	chr8:22634414	1.01282	0.983807	1.04268	0.390369
chr1:16315435:16352255:ENSG00000037637.10	ENSG00000037637	FBXO42	Critical illness	chr1:16261745	1.82236	0.463213	7.16947	0.390476
chr1:19374455:19378540:ENSG00000077549.17	ENSG00000077549	CAPZB	Reported infection	chr1:19375513	1.17385	0.814152	1.69246	0.390561
chr13:114052155:114056456:ENSG00000185989.10	ENSG00000185989	RASA3	Hospitalization	chr13:114056664	0.978721	0.931825	1.02798	0.390581
chr2:53750941:53756758:ENSG00000115239.21	ENSG00000115239	ASB3	Reported infection	chr2:53760644	0.685536	0.289543	1.62311	0.390584
chr1:231274062:231275221:ENSG00000116906.11	ENSG00000116906	GNPAT	Hospitalization	chr1:231274369	0.622905	0.211367	1.83572	0.390665
chr3:49292598:49294407:ENSG00000114316.12	ENSG00000114316	USP4	Hospitalization	chr3:49317572	0.956292	0.863516	1.05904	0.390708
chr19:18430930:18431647:ENSG00000130511.15	ENSG00000130511	SSBP4	Critical illness	chr19:18428428	1.03471	0.957146	1.11855	0.390776
chr7:1500366:1502901:ENSG00000164880.15	ENSG00000164880	INTS1	Critical illness	chr7:1496930	2.0091	0.408304	9.88596	0.390796
chr5:43139309:43161249:ENSG00000172262.11	ENSG00000172262	ZNF131	Critical illness	chr5:43161249	0.484608	0.0926361	2.53514	0.39085
chr20:46394503:46406548:ENSG00000062598.17	ENSG00000062598	ELMO2	Reported infection	chr20:46398725	1.34894	0.680706	2.67318	0.391025
chr4:75911353:75919909:ENSG00000138744.14	ENSG00000138744	NAAA	Reported infection	chr4:75916937	1.01023	0.987004	1.034	0.391165
chr11:3830648:3840894:ENSG00000177105.9	ENSG00000177105	RHOG	Reported infection	chr11:3831995	1.01048	0.986688	1.03484	0.391219
chr15:88887345:88895459:ENSG00000140511.11	ENSG00000140511	HAPLN3	Reported infection	chr15:88891172	0.994329	0.981479	1.00735	0.391463
chr3:134559429:134561377:ENSG00000182923.16	ENSG00000182923	CEP63	Reported infection	chr3:134559428	1.00396	0.994927	1.01307	0.391481
chr16:57061701:57061862:ENSG00000140853.15	ENSG00000140853	NLRC5	Hospitalization	chr16:57061863	0.986931	0.957669	1.01709	0.391618
chr7:150796574:150800993:ENSG00000106565.17	ENSG00000106565	TMEM176B	Hospitalization	chr7:150815702	1.02344	0.970604	1.07915	0.391628
chr22:45330731:45332425:ENSG00000100376.11	ENSG00000100376	FAM118A	Hospitalization	chr22:45332489	1.01519	0.980772	1.05081	0.391644
chr12:122505706:122508218:ENSG00000111011.17	ENSG00000111011	RSRC2	Reported infection	chr12:122556438	0.901569	0.711254	1.14281	0.391706
chr11:126342322:126343232:ENSG00000280832.1	ENSG00000280832	GSEC	Critical illness	chr11:126335072	0.554591	0.143891	2.13753	0.391771
chr16:81701407:81701660:ENSG00000153815.16	ENSG00000153815	CMIP	Hospitalization	chr16:81688808	1.59404	0.548289	4.63436	0.391826
chr15:58176940:58179128:ENSG00000103569.9	ENSG00000103569	AQP9	Critical illness	chr15:58180007	0.970922	0.907502	1.03877	0.391887
chr16:21818761:21819109:ENSG00000248124.7	ENSG00000248124	RRN3P1	Reported infection	chr16:21819305	0.756512	0.399278	1.43336	0.392112
chr1:150229237:150230571:ENSG00000143401.14	ENSG00000143401	ANP32E	Hospitalization	chr1:150215040	0.547566	0.137825	2.17544	0.392167
chr12:128853649:128888639:ENSG00000151948.11	ENSG00000151948	GLT1D1	Reported infection	chr12:128871528	0.995496	0.985251	1.00585	0.392395
chr2:86815718:86844922:ENSG00000172116.21	ENSG00000172116	CD8B	Reported infection	chr2:86843464	0.859262	0.60693	1.2165	0.392489
chr12:49324037:49324231:ENSG00000135451.12	ENSG00000135451	TROAP	Critical illness	chr12:48323773	4.1402	0.159435	107.512	0.392553
chr19:19150764:19157025:ENSG00000254901.7	ENSG00000254901	BORCS8	Critical illness	chr19:19156649	1.47014	0.607659	3.55679	0.392616
chr19:19150764:19157025:ENSG00000213999.15	ENSG00000213999	MEF2B	Critical illness	chr19:19156649	1.47014	0.607659	3.55679	0.392616
chr16:69976732:69978077:ENSG00000226232.8	ENSG00000226232	NPIPB14P	Reported infection	chr16:70082107	0.984435	0.949651	1.02049	0.392706
chr19:4247170:4249228:ENSG00000105248.15	ENSG00000105248	YJU2	Hospitalization	All - Inverse variance weighted	0.989835	0.96691	1.0133	0.392796
chr10:13587152:13597458:ENSG00000165630.13	ENSG00000165630	PRPF18	Hospitalization	chr10:13591835	1.37963	0.659488	2.88616	0.3928
chr19:49884369:49884459:ENSG00000104946.12	ENSG00000104946	TBC1D17	Hospitalization	chr19:49868203	1.00897	0.988509	1.02986	0.392885
chr1:47219207:47219506:ENSG00000162366.7	ENSG00000162366	PDZK1IP1	Critical illness	chr1:47185943	1.03117	0.961057	1.1064	0.392889
chr2:88857683:88860568:ENSG00000211597.2	ENSG00000211597	IGKJ1	Critical illness	chr2:88831873	0.978022	0.929401	1.02919	0.393003
chr2:88857683:88860568:ENSG00000211592.8	ENSG00000211592	IGKC	Critical illness	chr2:88831873	0.978022	0.929401	1.02919	0.393003
chr2:88857683:88860568:ENSG00000211594.2	ENSG00000211594	IGKJ4	Critical illness	chr2:88831873	0.978022	0.929401	1.02919	0.393003
chr2:88857683:88860568:ENSG00000211593.2	ENSG00000211593	IGKJ5	Critical illness	chr2:88831873	0.978022	0.929401	1.02919	0.393003
chr2:88857683:88860568:ENSG00000211596.3	ENSG00000211596	IGKJ2	Critical illness	chr2:88831873	0.978022	0.929401	1.02919	0.393003
chr2:88857683:88860568:ENSG00000211595.2	ENSG00000211595	IGKJ3	Critical illness	chr2:88831873	0.978022	0.929401	1.02919	0.393003
chr1:11658871:11661130:ENSG00000132879.13	ENSG00000132879	FBXO44	Hospitalization	chr1:11674236	1.8519	0.449969	7.62172	0.393291
chr2:230416328:230442937:ENSG00000067066.16	ENSG00000067066	SP100	Critical illness	chr2:230435310	0.95359	0.855016	1.06353	0.393323
chr16:20911264:20915556:ENSG00000102897.9	ENSG00000102897	LYRM1	Critical illness	chr16:20928283	0.960153	0.87454	1.05415	0.393464
chr5:112976986:112983974:ENSG00000172795.15	ENSG00000172795	DCP2	Reported infection	chr5:112972436	0.980993	0.938693	1.0252	0.393474
chr17:7626793:7627143:ENSG00000141504.11	ENSG00000141504	SAT2	Hospitalization	chr17:7626829	1.15902	0.825642	1.627	0.393776
chr2:131472182:131491876:ENSG00000173272.15	ENSG00000173272	MZT2A	Hospitalization	chr2:131491602	1.00534	0.993111	1.01772	0.393796
chr12:57476963:57477156:ENSG00000123329.17	ENSG00000123329	ARHGAP9	Critical illness	chr12:57476865	1.02542	0.967904	1.08636	0.394017
chr14:94383241:94383422:ENSG00000197249.13	ENSG00000197249	SERPINA1	Reported infection	chr14:94378904	0.972971	0.91355	1.03626	0.394079
chr19:18430930:18431647:ENSG00000130511.15	ENSG00000130511	SSBP4	Critical illness	chr19:18432244	0.966036	0.892236	1.04594	0.394106
chr1:46572167:46576575:ENSG00000079277.19	ENSG00000079277	MKNK1	Critical illness	chr1:46574922	1.03745	0.953314	1.12902	0.39418
chr12:128799417:128800854:ENSG00000139370.11	ENSG00000139370	SLC15A4	Critical illness	chr12:128795386	1.03479	0.956496	1.1195	0.394224
chr9:19376651:19378393:ENSG00000137154.12	ENSG00000137154	RPS6	Reported infection	chr9:18992887	0.710347	0.323429	1.56013	0.394228
chr19:54502952:54503700:ENSG00000167618.9	ENSG00000167618	LAIR2	Hospitalization	chr19:54358584	0.967529	0.896761	1.04388	0.394343
chr13:51774034:51776457:ENSG00000102796.10	ENSG00000102796	DHRS12	Critical illness	chr13:51776405	0.962161	0.880425	1.05148	0.394431
chr15:75363290:75363999:ENSG00000140400.16	ENSG00000140400	MAN2C1	Reported infection	chr15:75504847	1.01295	0.983389	1.0434	0.394537
chr16:12402:13164:ENSG00000233614.6	ENSG00000233614	DDX11L10	Reported infection	chr16:33887	1.01082	0.986064	1.03621	0.394854
chr12:110033957:110036261:ENSG00000076513.16	ENSG00000076513	ANKRD13A	Critical illness	chr12:110063772	1.04389	0.945527	1.15248	0.394951
chr5:140575879:140590875:ENSG00000283602.1	ENSG00000283602		Reported infection	All - Inverse variance weighted	0.996339	0.987953	1.0048	0.394977
chr19:55096178:55098784:ENSG00000125503.12	ENSG00000125503	PPP1R12C	Hospitalization	chr19:55098006	0.960601	0.875626	1.05382	0.394995
chr9:35684550:35685064:ENSG00000198467.13	ENSG00000198467	TPM2	Hospitalization	chr9:35690533	2.02549	0.398227	10.3022	0.395051
chr11:88294508:88300530:ENSG00000109861.15	ENSG00000109861	CTSC	Hospitalization	chr11:88599747	1.03343	0.958007	1.11479	0.395085
chr3:48693179:48695090:ENSG00000068745.14	ENSG00000068745	IP6K2	Hospitalization	chr3:48694528	1.03117	0.96074	1.10677	0.39509
chr19:49866528:49867054:ENSG00000039650.11	ENSG00000039650	PNKP	Hospitalization	chr19:49866530	0.974387	0.917791	1.03447	0.395395
chr21:46635763:46636896:ENSG00000160310.17	ENSG00000160310	PRMT2	Reported infection	chr21:46636464	1.01044	0.986524	1.03493	0.39546
chr12:8123960:8129264:ENSG00000111729.13	ENSG00000111729	CLEC4A	Critical illness	All - Inverse variance weighted	1.03425	0.956948	1.11781	0.395474
chr10:102470075:102470278:ENSG00000138111.14	ENSG00000138111	MFSD13A	Critical illness	chr10:102470255	1.02732	0.965379	1.09324	0.395571
chr1:89009494:89010904:ENSG00000117226.11	ENSG00000117226	GBP3	Hospitalization	chr1:89013185	0.979419	0.933534	1.02756	0.395622
chr12:57476963:57477156:ENSG00000123329.17	ENSG00000123329	ARHGAP9	Reported infection	chr12:57476865	0.992269	0.974654	1.0102	0.395716
chr18:79919400:79933969:ENSG00000122490.18	ENSG00000122490	SLC66A2	Reported infection	chr18:79938568	1.01058	0.98633	1.03542	0.395821
chr11:117842028:117842107:ENSG00000137726.16	ENSG00000137726	FXYD6	Reported infection	chr11:117705041	1.43738	0.622061	3.32133	0.395849
chr4:3516198:3516387:ENSG00000163956.10	ENSG00000163956	LRPAP1	Reported infection	All - MR Egger	0.966943	0.922346	1.0137	0.395875
chr16:75305182:75395090:ENSG00000261783.1	ENSG00000261783		Critical illness	chr16:75328350	0.340443	0.0282939	4.09634	0.395903
chr16:75305182:75395090:ENSG00000153774.8	ENSG00000153774	CFDP1	Critical illness	chr16:75328350	0.340443	0.0282939	4.09634	0.395903
chr8:133113603:133116609:ENSG00000042832.11	ENSG00000042832	TG	Hospitalization	chr8:133074793	0.55929	0.146199	2.13958	0.395961
chr12:27244332:27297710:ENSG00000211455.7	ENSG00000211455	STK38L	Reported infection	chr12:27257833	0.761871	0.406584	1.42762	0.395962
chr8:144425772:144425875:ENSG00000160948.13	ENSG00000160948	VPS28	Hospitalization	chr8:144431809	0.972246	0.911061	1.03754	0.396032
chr17:7108557:7114174:ENSG00000161944.16	ENSG00000161944	ASGR2	Critical illness	All - Inverse variance weighted	0.980854	0.938028	1.02564	0.396052
chr5:160415310:160417112:ENSG00000164609.9	ENSG00000164609	SLU7	Reported infection	chr5:160417168	1.38274	0.654159	2.9228	0.396098
chr5:304221:314417:ENSG00000249915.7	ENSG00000249915	PDCD6	Critical illness	chr5:311363	1.48259	0.597061	3.68148	0.396109
chr6:26474396:26476161:ENSG00000112763.15	ENSG00000112763	BTN2A1	Hospitalization	chr6:26493156	1.02186	0.972055	1.07422	0.396307
chr20:35115933:35123890:ENSG00000088298.12	ENSG00000088298	EDEM2	Reported infection	chr20:35118706	1.55749	0.55945	4.336	0.396348
chr10:99718500:99720987:ENSG00000014919.12	ENSG00000014919	COX15	Hospitalization	chr10:99379424	0.974363	0.917599	1.03464	0.396407
chr11:62761904:62762867:ENSG00000168002.11	ENSG00000168002	POLR2G	Reported infection	chr11:62657375	1.00916	0.988101	1.03067	0.396646
chr4:1717428:1718152:ENSG00000168936.10	ENSG00000168936	TMEM129	Hospitalization	chr4:1752788	1.45641	0.610535	3.4742	0.396664
chr2:131472182:131491876:ENSG00000173272.15	ENSG00000173272	MZT2A	Hospitalization	All - Inverse variance weighted	1.00519	0.993226	1.0173	0.396692
chr9:75137616:75146683:ENSG00000134996.11	ENSG00000134996	OSTF1	Hospitalization	chr9:75136306	0.97288	0.912938	1.03676	0.396764
chr5:160415310:160417112:ENSG00000164609.9	ENSG00000164609	SLU7	Hospitalization	chr5:160417168	1.96624	0.411614	9.39253	0.396766
chr20:50275735:50277491:ENSG00000224397.5	ENSG00000224397	PELATON	Critical illness	chr20:50290583	1.06342	0.922424	1.22596	0.396848
chr20:50275735:50277491:ENSG00000203999.8	ENSG00000203999	LINC01270	Critical illness	chr20:50290583	1.06293	0.922974	1.22412	0.396848
chr19:17211774:17214460:ENSG00000099331.13	ENSG00000099331	MYO9B	Hospitalization	chr19:17200633	1.02192	0.971921	1.07449	0.396905
chr11:112089011:112119292:ENSG00000204370.9	ENSG00000204370	SDHD	Critical illness	chr11:112119302	0.918585	0.754727	1.11802	0.396923
chr17:68456484:68457342:ENSG00000070540.12	ENSG00000070540	WIPI1	Hospitalization	chr17:68456500	0.985733	0.953491	1.01907	0.397055
chr6:158168395:158191977:ENSG00000272047.1	ENSG00000272047	GTF2H5	Hospitalization	chr6:158183665	0.977857	0.928461	1.02988	0.397173
chr13:110647239:110650637:ENSG00000134905.16	ENSG00000134905	CARS2	Hospitalization	chr13:110652597	1.01154	0.985009	1.03878	0.39748
chr14:35019074:35028088:ENSG00000100883.11	ENSG00000100883	SRP54	Critical illness	chr14:35045890	0.474099	0.0840787	2.67332	0.397713
chr19:49884369:49884459:ENSG00000104946.12	ENSG00000104946	TBC1D17	Critical illness	All - Inverse variance weighted	1.01234	0.983967	1.04153	0.39774
chr12:132861634:132862333:ENSG00000072609.17	ENSG00000072609	CHFR	Reported infection	chr12:132862399	0.699662	0.30576	1.60102	0.397757
chr14:52315391:52327221:ENSG00000125384.6	ENSG00000125384	PTGER2	Reported infection	chr14:52325782	0.846469	0.575209	1.24565	0.397774
chr20:6034555:6037074:ENSG00000088766.11	ENSG00000088766	CRLS1	Critical illness	chr20:6024011	1.03734	0.952804	1.12938	0.397962
chr18:79904183:79915387:ENSG00000122490.18	ENSG00000122490	SLC66A2	Critical illness	chr18:79912791	1.04951	0.938255	1.17396	0.397979
chr13:27622009:27622875:ENSG00000186184.16	ENSG00000186184	POLR1D	Critical illness	chr13:27577044	0.969692	0.902898	1.04143	0.397985
chr17:75613777:75613978:ENSG00000266714.6	ENSG00000266714	MYO15B	Critical illness	chr17:75613962	0.97977	0.934419	1.02732	0.398005
chr7:128500968:128501762:ENSG00000165055.15	ENSG00000165055	METTL2B	Reported infection	chr7:128504438	1.0101	0.986824	1.03393	0.398138
chr1:89009494:89010904:ENSG00000117226.11	ENSG00000117226	GBP3	Critical illness	chr1:89009135	0.983414	0.945993	1.02232	0.39814
chr9:93450599:93451088:ENSG00000188938.15	ENSG00000188938	FAM120AOS	Critical illness	chr9:93451009	1.88081	0.434355	8.14415	0.39823
chr18:77097474:77105211:ENSG00000197971.14	ENSG00000197971	MBP	Critical illness	chr18:77097372	1.63708	0.521424	5.13983	0.398441
chr11:504996:506609:ENSG00000023191.16	ENSG00000023191	RNH1	Hospitalization	chr11:458427	0.993903	0.979892	1.00811	0.398491
chr19:41382921:41383886:ENSG00000142046.14	ENSG00000142046	TMEM91	Reported infection	chr19:41383843	0.996638	0.988875	1.00446	0.398551
chr19:41382921:41383886:ENSG00000248098.11	ENSG00000248098	BCKDHA	Reported infection	chr19:41383843	0.996638	0.988875	1.00446	0.398551
chr7:37429756:37448675:ENSG00000155849.15	ENSG00000155849	ELMO1	Critical illness	chr7:37429286	0.500221	0.100165	2.49809	0.398555
chr14:105769986:105770293:ENSG00000211897.8	ENSG00000211897	IGHG3	Reported infection	chr14:105769791	1.00643	0.991561	1.02152	0.398629
chr18:2892486:2906783:ENSG00000132205.10	ENSG00000132205	EMILIN2	Critical illness	chr18:2906766	0.969975	0.90367	1.04115	0.398761
chr19:58586356:58598967:ENSG00000213753.10	ENSG00000213753	CENPBD2P	Critical illness	chr19:58519213	0.463772	0.0778359	2.76331	0.398795
chr14:22565137:22588947:ENSG00000129562.10	ENSG00000129562	DAD1	Critical illness	chr14:22566554	1.3659	0.661965	2.81838	0.398836
chr17:32024782:32027769:ENSG00000185158.12	ENSG00000185158	LRRC37B	Critical illness	chr17:31990331	0.408944	0.0512216	3.26494	0.398881
chr2:230172959:230177538:ENSG00000135899.17	ENSG00000135899	SP110	Hospitalization	chr2:230173444	1.02672	0.965702	1.0916	0.398894
chr3:52529334:52533506:ENSG00000168268.10	ENSG00000168268	NT5DC2	Hospitalization	chr3:52538040	0.637299	0.223739	1.81528	0.398918
chr13:110643980:110644065:ENSG00000134905.16	ENSG00000134905	CARS2	Reported infection	chr13:110643988	0.993364	0.978112	1.00885	0.398977
chr16:28835399:28835546:ENSG00000168488.18	ENSG00000168488	ATXN2L	Critical illness	chr16:28835545	0.992133	0.974086	1.01051	0.399068
chr11:10541542:10594117:ENSG00000177112.7	ENSG00000177112	IRAG1-AS1	Critical illness	chr11:10542276	0.494565	0.0962367	2.54159	0.399198
chr4:168396127:168400826:ENSG00000181381.13	ENSG00000181381	DDX60L	Reported infection	chr4:168396128	1.00223	0.997047	1.00745	0.399262
chr8:9141668:9150563:ENSG00000173281.4	ENSG00000173281	PPP1R3B	Hospitalization	chr8:9141677	1.40453	0.637391	3.09497	0.39939
chr17:42567655:42568837:ENSG00000108788.11	ENSG00000108788	MLX	Critical illness	chr17:42564217	0.598553	0.181378	1.97525	0.399488
chr7:149878790:149879335:ENSG00000171130.17	ENSG00000171130	ATP6V0E2	Reported infection	chr7:149880847	0.724249	0.341935	1.53403	0.399498
chr1:42660904:42664863:ENSG00000171960.10	ENSG00000171960	PPIH	Critical illness	chr1:42703312	2.51884	0.293674	21.604	0.399505
chr11:73392468:73393837:ENSG00000054967.12	ENSG00000054967	RELT	Critical illness	All - Inverse variance weighted	1.0311	0.960195	1.10723	0.399518
chr2:6878146:6883371:ENSG00000134321.11	ENSG00000134321	RSAD2	Reported infection	chr2:7345453	1.65887	0.510818	5.38714	0.399676
chr20:48651055:48651396:ENSG00000124126.13	ENSG00000124126	PREX1	Critical illness	chr20:48657188	0.44106	0.0655706	2.96679	0.399941
chr22:24608023:24608990:ENSG00000100031.18	ENSG00000100031	GGT1	Hospitalization	chr22:24609020	1.01489	0.980556	1.05042	0.399984
chr1:45623652:45623736:ENSG00000159588.14	ENSG00000159588	CCDC17	Hospitalization	chr1:45625007	0.584224	0.167065	2.04302	0.400091
chr12:49005852:49008426:ENSG00000181929.11	ENSG00000181929	PRKAG1	Critical illness	chr12:49014169	1.93361	0.416222	8.98283	0.400105
chr6:3012674:3016884:ENSG00000124588.19	ENSG00000124588	NQO2	Hospitalization	chr6:3010915	1.00633	0.991645	1.02123	0.400173
chr1:111500556:111503005:ENSG00000121933.18	ENSG00000121933	TMIGD3	Hospitalization	chr1:111489509	0.611507	0.194404	1.92352	0.400253
chr12:101715076:101716728:ENSG00000111666.10	ENSG00000111666	CHPT1	Critical illness	chr12:101756445	2.13994	0.363507	12.5977	0.400276
chr1:246842776:246843795:ENSG00000153207.14	ENSG00000153207	AHCTF1	Hospitalization	chr1:246842749	0.993591	0.978814	1.00859	0.40033
chr7:37888428:37890863:ENSG00000086288.11	ENSG00000086288	NME8	Reported infection	chr7:37876215	1.01432	0.981254	1.0485	0.400398
chr19:38619317:38620337:ENSG00000178982.9	ENSG00000178982	EIF3K	Critical illness	chr19:38637521	2.29308	0.331097	15.8813	0.400629
chr11:118369535:118371514:ENSG00000110344.9	ENSG00000110344	UBE4A	Hospitalization	chr11:118345519	0.529901	0.120502	2.33021	0.400664
chr16:88723971:88725416:ENSG00000103335.21	ENSG00000103335	PIEZO1	Critical illness	chr16:88730362	1.03533	0.954744	1.12272	0.401
chr21:44958933:44960100:ENSG00000160256.12	ENSG00000160256	SLX9	Reported infection	chr21:44988073	1.19962	0.784397	1.83463	0.401108
chr9:136674807:136676961:ENSG00000169692.12	ENSG00000169692	AGPAT2	Reported infection	chr9:136674614	1.28691	0.714137	2.31907	0.401201
chr16:1940892:1941029:ENSG00000198736.11	ENSG00000198736	MSRB1	Reported infection	All - Inverse variance weighted	1.00683	0.990954	1.02295	0.401434
chr12:7099499:7099686:ENSG00000139178.10	ENSG00000139178	C1RL	Reported infection	chr12:7102191	1.30278	0.70216	2.41716	0.401626
chr22:22758786:22758904:ENSG00000211666.2	ENSG00000211666	IGLV2-14	Hospitalization	chr22:22735067	1.99255	0.397277	9.99365	0.402058
chr22:22758786:22758904:ENSG00000253451.1	ENSG00000253451	IGLV2-28	Hospitalization	chr22:22735067	1.99255	0.397277	9.99365	0.402058
chr17:19919675:19920036:ENSG00000108599.14	ENSG00000108599	AKAP10	Reported infection	chr17:20337446	0.61526	0.197543	1.91627	0.402064
chr14:23960003:23967211:ENSG00000157326.18	ENSG00000157326	DHRS4	Reported infection	chr14:23955158	1.00717	0.990477	1.02414	0.402178
chr11:70372574:70374918:ENSG00000131626.16	ENSG00000131626	PPFIA1	Critical illness	chr11:70346954	1.04468	0.943125	1.15717	0.402183
chr22:44185872:44186577:ENSG00000138964.16	ENSG00000138964	PARVG	Hospitalization	chr22:44186940	1.62178	0.523049	5.02855	0.402325
chr20:5106222:5109332:ENSG00000089063.14	ENSG00000089063	TMEM230	Critical illness	All - Inverse variance weighted	1.02096	0.972571	1.07176	0.402414
chr2:241496534:241497616:ENSG00000115694.14	ENSG00000115694	STK25	Hospitalization	chr2:241381668	1.86922	0.432277	8.08275	0.402418
chr11:1884024:1886732:ENSG00000130592.15	ENSG00000130592	LSP1	Reported infection	chr11:2651113	1.03306	0.957278	1.11483	0.40277
chr12:55990804:55991360:ENSG00000111540.15	ENSG00000111540	RAB5B	Reported infection	chr12:55990903	1.15942	0.819868	1.63959	0.402806
chr13:19659289:19660152:ENSG00000196199.13	ENSG00000196199	MPHOSPH8	Critical illness	chr13:19595970	0.965465	0.889151	1.04833	0.402846
chr11:250865:252505:ENSG00000185627.17	ENSG00000185627	PSMD13	Hospitalization	All - Inverse variance weighted	0.986149	0.954444	1.01891	0.40285
chr4:13620067:13627345:ENSG00000038219.12	ENSG00000038219	BOD1L1	Reported infection	chr4:13672757	1.00781	0.9896	1.02637	0.402867
chr7:100860232:100861392:ENSG00000146828.17	ENSG00000146828	SLC12A9	Hospitalization	chr7:100870776	1.01875	0.975343	1.06409	0.403047
chr11:71448885:71451690:ENSG00000254682.1	ENSG00000254682		Hospitalization	chr11:71459724	0.992771	0.976025	1.0098	0.40319
chr6:43521048:43521182:ENSG00000171453.17	ENSG00000171453	POLR1C	Hospitalization	chr6:43530626	0.508734	0.104268	2.48218	0.403308
chr1:150858460:150876543:ENSG00000143437.20	ENSG00000143437	ARNT	Critical illness	chr1:150619734	0.135055	0.00123341	14.7883	0.40337
chr17:45220075:45220268:ENSG00000267121.5	ENSG00000267121	FMNL1-DT	Hospitalization	chr17:45219785	0.574909	0.156921	2.10629	0.403414
chr1:37998132:37998974:ENSG00000183386.9	ENSG00000183386	FHL3	Reported infection	chr1:37997832	0.858482	0.600174	1.22796	0.403426
chr7:74894257:74896146:ENSG00000123965.13	ENSG00000123965	PMS2P5	Reported infection	chr7:74922518	1.01362	0.981948	1.04632	0.403494
chr8:24341757:24342989:ENSG00000042980.12	ENSG00000042980	ADAM28	Critical illness	chr8:24331675	1.04151	0.946713	1.14579	0.40357
chr1:1489274:1490257:ENSG00000160072.19	ENSG00000160072	ATAD3B	Hospitalization	chr1:2054659	0.978079	0.928501	1.0303	0.403636
chr17:4966319:4967720:ENSG00000091640.7	ENSG00000091640	SPAG7	Critical illness	chr17:5020802	2.47919	0.294362	20.8804	0.403656
chr6:116462454:116463283:ENSG00000188820.12	ENSG00000188820	CALHM6	Reported infection	chr6:116462456	0.992131	0.973899	1.0107	0.403792
chr6:116462454:116463283:ENSG00000111817.16	ENSG00000111817	DSE	Reported infection	chr6:116462456	0.992351	0.974624	1.0104	0.403792
chr1:15719920:15725317:ENSG00000116786.11	ENSG00000116786	PLEKHM2	Reported infection	chr1:15683319	0.860615	0.605009	1.22421	0.403796
chr11:250865:252505:ENSG00000185627.17	ENSG00000185627	PSMD13	Hospitalization	chr11:254869	0.979588	0.933283	1.02819	0.403871
chr20:38434626:38435027:ENSG00000196756.11	ENSG00000196756	SNHG17	Reported infection	chr20:38435028	1.0068	0.990899	1.02296	0.404016
chr11:95790743:95799232:ENSG00000166037.10	ENSG00000166037	CEP57	Critical illness	chr11:95768077	0.551139	0.135978	2.23386	0.404079
chr8:27380792:27397548:ENSG00000120899.17	ENSG00000120899	PTK2B	Hospitalization	chr8:27902156	0.962397	0.879531	1.05307	0.404091
chr1:247425599:247443972:ENSG00000162711.16	ENSG00000162711	NLRP3	Hospitalization	All - Inverse variance weighted	0.955916	0.85985	1.06272	0.404099
chr1:3772841:3773063:ENSG00000235169.7	ENSG00000235169	SMIM1	Hospitalization	chr1:3772844	1.24209	0.746369	2.06705	0.404141
chr3:172518465:172523253:ENSG00000121858.10	ENSG00000121858	TNFSF10	Critical illness	chr3:172995987	1.1156	0.862741	1.44256	0.4042
chr20:43618353:43618940:ENSG00000101052.12	ENSG00000101052	IFT52	Hospitalization	chr20:42725694	2.41831	0.303559	19.2655	0.404274
chr6:4133701:4135511:ENSG00000198721.12	ENSG00000198721	ECI2	Hospitalization	chr6:4131746	0.550056	0.134974	2.24163	0.404352
chr6:13306527:13307600:ENSG00000145979.17	ENSG00000145979	TBC1D7	Hospitalization	chr6:13307592	0.993001	0.976733	1.00954	0.404665
chr9:92300016:92301551:ENSG00000198000.11	ENSG00000198000	NOL8	Reported infection	chr9:92217261	1.53812	0.558705	4.23448	0.404672
chr6:3016985:3018193:ENSG00000124588.19	ENSG00000124588	NQO2	Hospitalization	chr6:3017627	1.01455	0.98065	1.04962	0.404807
chr14:50882262:50908271:ENSG00000100504.16	ENSG00000100504	PYGL	Hospitalization	chr14:50892940	0.570139	0.151972	2.13894	0.404898
chr2:113238212:113239089:ENSG00000189223.14	ENSG00000189223	PAX8-AS1	Reported infection	All - Inverse variance weighted	0.993785	0.97931	1.00847	0.404942
chr22:21476160:21477790:ENSG00000183506.17	ENSG00000183506	PI4KAP2	Reported infection	chr22:20892760	0.993759	0.979225	1.00851	0.404986
chr1:154589462:154589757:ENSG00000160710.15	ENSG00000160710	ADAR	Reported infection	chr1:154589449	1.24375	0.744139	2.07879	0.405229
chr16:84462129:84463614:ENSG00000064270.12	ENSG00000064270	ATP2C2	Hospitalization	chr16:84462883	1.0161	0.97858	1.05505	0.405484
chr19:14478765:14479412:ENSG00000123159.15	ENSG00000123159	GIPC1	Critical illness	chr19:14478566	1.85983	0.430956	8.02628	0.405583
chr4:85653122:85659048:ENSG00000138639.17	ENSG00000138639	ARHGAP24	Hospitalization	chr4:85648522	0.976656	0.923776	1.03256	0.405584
chr9:129833709:129835139:ENSG00000136819.15	ENSG00000136819	C9orf78	Hospitalization	All - Inverse variance weighted	0.99298	0.976624	1.00961	0.405742
chr3:179592739:179593765:ENSG00000136522.13	ENSG00000136522	MRPL47	Critical illness	chr3:179284167	4.30601	0.137789	134.567	0.405772
chr2:100137937:100142484:ENSG00000144218.18	ENSG00000144218	AFF3	Critical illness	chr2:100126991	2.61355	0.271357	25.1723	0.405795
chr16:31372670:31376799:ENSG00000140678.16	ENSG00000140678	ITGAX	Reported infection	chr16:31373233	1.00696	0.990631	1.02355	0.4058
chr6:122447265:122453770:ENSG00000111897.6	ENSG00000111897	SERINC1	Hospitalization	chr6:122376414	1.02407	0.968214	1.08315	0.405866
chr5:140575879:140590875:ENSG00000113108.19	ENSG00000113108	APBB3	Reported infection	All - Inverse variance weighted	0.99648	0.988225	1.0048	0.405991
chr11:72732597:72752328:ENSG00000186635.14	ENSG00000186635	ARAP1	Reported infection	chr11:72751330	0.989018	0.963581	1.01513	0.406157
chr10:7802854:7807659:ENSG00000165629.19	ENSG00000165629	ATP5F1C	Hospitalization	chr10:7830994	1.80507	0.447747	7.27703	0.406365
chr11:2979237:2989129:ENSG00000205531.12	ENSG00000205531	NAP1L4	Reported infection	chr11:2970930	1.00648	0.991253	1.02194	0.406384
chr20:37694152:37732879:ENSG00000132792.18	ENSG00000132792	CTNNBL1	Hospitalization	chr20:37804886	0.639291	0.222236	1.83901	0.406601
chr17:75246796:75261548:ENSG00000125447.16	ENSG00000125447	GGA3	Critical illness	chr17:75256665	0.961316	0.875786	1.0552	0.406642
chr12:50134068:50134546:ENSG00000139624.12	ENSG00000139624	CERS5	Critical illness	chr12:50128431	1.02226	0.97046	1.07682	0.406704
chr12:8050620:8052762:ENSG00000065970.8	ENSG00000065970	FOXJ2	Hospitalization	chr12:8050677	0.560857	0.143069	2.19866	0.406733
chr9:34647961:34648048:ENSG00000213930.11	ENSG00000213930	GALT	Hospitalization	chr9:34646575	0.691559	0.289361	1.65279	0.406739
chr20:3209617:3213985:ENSG00000125877.12	ENSG00000125877	ITPA	Reported infection	All - MR Egger	1.01397	0.993686	1.03466	0.406897
chr14:91189170:91189715:ENSG00000133943.20	ENSG00000133943	DGLUCY	Critical illness	chr14:91189713	0.978124	0.928309	1.03061	0.406899
chr13:110647239:110648318:ENSG00000134905.16	ENSG00000134905	CARS2	Hospitalization	All - Inverse variance weighted	0.987179	0.957529	1.01775	0.406901
chr6:24839599:24842862:ENSG00000111913.17	ENSG00000111913	RIPOR2	Critical illness	chr6:24839518	1.10094	0.877085	1.38192	0.407028
chr8:129988331:130016370:ENSG00000153310.19	ENSG00000153310	CYRIB	Critical illness	chr8:129988276	1.02664	0.964766	1.09248	0.407123
chr17:81238873:81238986:ENSG00000167302.10	ENSG00000167302	TEPSIN	Hospitalization	chr17:80306838	0.448611	0.0673518	2.98807	0.407363
chr6:109447440:109447681:ENSG00000135596.17	ENSG00000135596	MICAL1	Reported infection	chr6:109340611	1.02086	0.972184	1.07197	0.407557
chr12:110030758:110032447:ENSG00000076513.16	ENSG00000076513	ANKRD13A	Critical illness	chr12:110032621	1.14319	0.832857	1.56915	0.407591
chr7:30391035:30411898:ENSG00000281404.1	ENSG00000281404	LINC01176	Hospitalization	chr7:30404661	1.39476	0.634544	3.06577	0.407658
chr11:292997:293163:ENSG00000142102.15	ENSG00000142102	PGGHG	Reported infection	chr11:293188	1.00637	0.99135	1.02162	0.407759
chr19:1036246:1036416:ENSG00000064666.14	ENSG00000064666	CNN2	Hospitalization	chr19:1032690	0.990044	0.966866	1.01378	0.407769
chr8:21910857:21912229:ENSG00000147443.12	ENSG00000147443	DOK2	Hospitalization	chr8:21910298	1.84158	0.433582	7.82187	0.407958
chr13:113584888:113585774:ENSG00000198176.12	ENSG00000198176	TFDP1	Hospitalization	chr13:113601340	2.16958	0.346456	13.5863	0.407959
chr6:158168395:158191977:ENSG00000272047.1	ENSG00000272047	GTF2H5	Critical illness	chr6:158183665	0.967328	0.894132	1.04652	0.407988
chr5:169840852:169934652:ENSG00000134516.15	ENSG00000134516	DOCK2	Hospitalization	chr5:169935078	0.980653	0.936288	1.02712	0.408181
chr1:111477428:111477651:ENSG00000143110.11	ENSG00000143110	C1orf162	Critical illness	chr1:111477831	1.04808	0.937694	1.17147	0.408201
chr16:88841971:88856758:ENSG00000141012.12	ENSG00000141012	GALNS	Critical illness	chr16:88852319	0.437513	0.0616885	3.10297	0.408207
chr19:2078679:2096226:ENSG00000172081.13	ENSG00000172081	MOB3A	Critical illness	chr19:2085348	3.44647	0.183605	64.694	0.408211
chr9:33886967:33899229:ENSG00000107341.4	ENSG00000107341	UBE2R2	Critical illness	All - Inverse variance weighted	0.973448	0.913296	1.03756	0.408276
chr11:94601979:94603984:ENSG00000134627.11	ENSG00000134627	PIWIL4	Reported infection	chr11:94592673	0.730821	0.347462	1.53715	0.408441
chr19:51372202:51372379:ENSG00000105374.9	ENSG00000105374	NKG7	Hospitalization	chr19:51371711	0.514007	0.106053	2.49124	0.408546
chr14:21230366:21230958:ENSG00000092199.17	ENSG00000092199	HNRNPC	Critical illness	chr14:21271493	0.420639	0.0539494	3.27969	0.408553
chr1:225865967:225866574:ENSG00000196187.11	ENSG00000196187	TMEM63A	Reported infection	chr1:225854872	1.01136	0.984626	1.03881	0.408624
chr14:91114994:91157639:ENSG00000133943.20	ENSG00000133943	DGLUCY	Hospitalization	chr14:91114928	1.02653	0.964718	1.0923	0.408633
chr1:6085248:6085740:ENSG00000069424.14	ENSG00000069424	KCNAB2	Critical illness	chr1:6085821	0.956948	0.862088	1.06225	0.408685
chr18:57559243:57562874:ENSG00000066926.10	ENSG00000066926	FECH	Hospitalization	chr18:57564067	1.85181	0.429243	7.98891	0.408754
chr17:81682149:81682491:ENSG00000214087.8	ENSG00000214087	ARL16	Critical illness	chr17:81682485	1.02366	0.968389	1.08209	0.408946
chr19:8418807:8421789:ENSG00000099785.10	ENSG00000099785	MARCHF2	Critical illness	chr19:8413366	0.973774	0.914161	1.03728	0.409644
chr17:8413269:8419855:ENSG00000166579.15	ENSG00000166579	NDEL1	Hospitalization	chr17:8420086	0.97388	0.914497	1.03712	0.409648
chr11:6394041:6394178:ENSG00000166311.9	ENSG00000166311	SMPD1	Critical illness	chr11:6394162	1.79927	0.44533	7.2696	0.409665
chr1:22643714:22647227:ENSG00000159189.11	ENSG00000159189	C1QC	Hospitalization	chr1:22644149	1.01893	0.974487	1.06541	0.409803
chr13:51751415:51755358:ENSG00000139668.8	ENSG00000139668	WDFY2	Reported infection	chr13:51726248	0.842116	0.55964	1.26717	0.409816
chr11:2979237:2989129:ENSG00000205531.12	ENSG00000205531	NAP1L4	Hospitalization	chr11:2970930	0.986897	0.956411	1.01835	0.41
chr19:41620627:41625601:ENSG00000105352.10	ENSG00000105352	CEACAM4	Critical illness	chr19:41621919	0.9768	0.923738	1.03291	0.410102
chr7:77571186:77585543:ENSG00000127947.15	ENSG00000127947	PTPN12	Reported infection	chr7:77672230	0.729972	0.345146	1.54387	0.410175
chr20:63737902:63738183:ENSG00000203896.9	ENSG00000203896	LIME1	Hospitalization	chr20:63706270	1.00746	0.989801	1.02543	0.410221
chr4:105686838:105691976:ENSG00000138785.14	ENSG00000138785	INTS12	Hospitalization	chr4:106617864	1.02792	0.962691	1.09757	0.410368
chr20:17618679:17619633:ENSG00000125844.15	ENSG00000125844	RRBP1	Reported infection	chr20:17619712	0.993595	0.978512	1.00891	0.410389
chr18:11885912:11886499:ENSG00000154889.16	ENSG00000154889	MPPE1	Hospitalization	chr18:11885913	0.982296	0.941396	1.02497	0.410395
chr8:81157803:81158582:ENSG00000253214.1	ENSG00000253214		Hospitalization	chr8:81132398	2.13014	0.351946	12.8926	0.410407
chr7:128947056:128947278:ENSG00000128604.19	ENSG00000128604	IRF5	Reported infection	chr7:128947297	1.00875	0.988038	1.0299	0.410477
chr22:21476160:21477790:ENSG00000183506.17	ENSG00000183506	PI4KAP2	Critical illness	chr22:20892760	1.01922	0.974043	1.06649	0.410503
chr17:72649268:72736650:ENSG00000133195.11	ENSG00000133195	SLC39A11	Reported infection	chr17:72725568	0.824622	0.520848	1.30557	0.410758
chr14:20449266:20451257:ENSG00000092094.10	ENSG00000092094	OSGEP	Hospitalization	chr14:20449585	1.48382	0.579336	3.80041	0.410862
chr3:39146722:39153438:ENSG00000144655.14	ENSG00000144655	CSRNP1	Reported infection	chr3:39899579	1.36512	0.649961	2.86718	0.411054
chr6:10728727:10730615:ENSG00000137210.13	ENSG00000137210	TMEM14B	Reported infection	chr6:10722960	1.0136	0.981466	1.04679	0.411156
chr6:10728727:10730615:ENSG00000111843.13	ENSG00000111843	TMEM14C	Reported infection	chr6:10722960	1.0136	0.981466	1.04679	0.411156
chr2:159808152:159808449:ENSG00000054219.10	ENSG00000054219	LY75	Hospitalization	chr2:159745747	1.01954	0.973538	1.06771	0.411364
chr19:41621768:41626900:ENSG00000105352.10	ENSG00000105352	CEACAM4	Hospitalization	chr19:41625819	0.983903	0.946535	1.02275	0.411387
chr9:96321341:96324091:ENSG00000130958.11	ENSG00000130958	SLC35D2	Critical illness	chr9:96307734	0.458042	0.071075	2.95184	0.411456
chr17:4710744:4715973:ENSG00000141480.17	ENSG00000141480	ARRB2	Critical illness	chr17:4697813	1.05603	0.927154	1.20282	0.411672
chr16:31373390:31376799:ENSG00000140678.16	ENSG00000140678	ITGAX	Critical illness	chr16:31373327	0.958551	0.866404	1.0605	0.411696
chr15:89801607:89801761:ENSG00000166825.13	ENSG00000166825	ANPEP	Reported infection	chr15:89802104	0.994674	0.982072	1.00744	0.411719
chr11:6602215:6603404:ENSG00000132275.10	ENSG00000132275	RRP8	Hospitalization	chr11:6602203	2.43212	0.290939	20.3314	0.412014
chr12:94294540:94297189:ENSG00000136040.8	ENSG00000136040	PLXNC1	Critical illness	chr12:94294912	1.74691	0.460715	6.62383	0.412025
chr11:57554623:57560337:ENSG00000156587.15	ENSG00000156587	UBE2L6	Hospitalization	chr11:57495520	1.81528	0.436687	7.54604	0.412099
chr4:48831398:48832620:ENSG00000109180.14	ENSG00000109180	OCIAD1	Reported infection	chr4:47948298	1.40871	0.621092	3.19514	0.412151
chr1:209779374:209780470:ENSG00000009790.14	ENSG00000009790	TRAF3IP3	Hospitalization	chr1:209806682	1.01587	0.978351	1.05483	0.412156
chr9:136013630:136013864:ENSG00000148411.7	ENSG00000148411	NACC2	Reported infection	chr9:135258455	0.978712	0.929649	1.03036	0.412184
chr3:15273405:15304103:ENSG00000131370.15	ENSG00000131370	SH3BP5	Hospitalization	chr3:15272091	1.02327	0.968526	1.08111	0.412197
chr8:22630578:22634413:ENSG00000147439.12	ENSG00000147439	BIN3	Hospitalization	chr8:22634590	1.01679	0.977111	1.05809	0.412255
chr3:41236709:41238016:ENSG00000168036.16	ENSG00000168036	CTNNB1	Reported infection	chr3:41239897	1.28608	0.704799	2.34678	0.41227
chr14:105742385:105742777:ENSG00000211897.8	ENSG00000211897	IGHG3	Critical illness	chr14:105742782	1.01414	0.98065	1.04878	0.412441
chr14:105742385:105742777:ENSG00000211896.7	ENSG00000211896	IGHG1	Critical illness	chr14:105742782	1.01096	0.984946	1.03766	0.412441
chr7:100478204:100478794:ENSG00000166925.8	ENSG00000166925	TSC22D4	Reported infection	chr7:100427722	1.33179	0.671173	2.64262	0.412493
chr19:54806244:54813125:ENSG00000189013.14	ENSG00000189013	KIR2DL4	Reported infection	chr19:54851728	1.01677	0.97711	1.05805	0.412563
chr1:64847675:64850804:ENSG00000162434.11	ENSG00000162434	JAK1	Hospitalization	chr1:64848529	1.66914	0.49009	5.68474	0.41258
chr18:57602943:57605857:ENSG00000134440.11	ENSG00000134440	NARS1	Critical illness	chr18:57595335	0.302565	0.0173341	5.28126	0.412582
chr17:58337679:58351735:ENSG00000265148.5	ENSG00000265148	TSPOAP1-AS1	Reported infection	chr17:58351733	1.0946	0.881753	1.35882	0.412627
chr7:100478204:100478794:ENSG00000166925.8	ENSG00000166925	TSC22D4	Critical illness	chr7:100427722	0.401844	0.0453699	3.55915	0.412664
chr11:44082192:44083169:ENSG00000110455.13	ENSG00000110455	ACCS	Hospitalization	chr11:44066439	0.981414	0.938335	1.02647	0.412682
chr5:177371396:177371873:ENSG00000169220.17	ENSG00000169220	RGS14	Reported infection	chr5:177372991	1.12433	0.849397	1.48826	0.412738
chr1:47197940:47219506:ENSG00000162366.7	ENSG00000162366	PDZK1IP1	Hospitalization	chr1:47213474	1.02614	0.964685	1.09151	0.412814
chr22:45183520:45184453:ENSG00000093000.18	ENSG00000093000	NUP50	Reported infection	chr22:45184278	1.00818	0.988704	1.02805	0.412908
chr11:93499348:93537846:ENSG00000166002.6	ENSG00000166002	SMCO4	Reported infection	chr11:93492321	1.00921	0.987306	1.0316	0.412914
chr16:27777029:27777610:ENSG00000047578.12	ENSG00000047578	KATNIP	Reported infection	chr16:27651658	0.815333	0.50013	1.32919	0.412934
chr19:57194001:57194769:ENSG00000083844.10	ENSG00000083844	ZNF264	Reported infection	chr19:57195010	0.697194	0.294004	1.65331	0.412947
chr19:57194001:57194769:ENSG00000204524.6	ENSG00000204524	ZNF805	Reported infection	chr19:57195010	0.697194	0.294004	1.65331	0.412947
chr19:57194001:57194769:ENSG00000105146.12	ENSG00000105146	AURKC	Reported infection	chr19:57195010	0.697194	0.294004	1.65331	0.412947
chr8:143331339:143334740:ENSG00000184428.12	ENSG00000184428	TOP1MT	Critical illness	chr8:143337860	1.02888	0.961084	1.10146	0.412972
chr1:153962747:153963059:ENSG00000143570.17	ENSG00000143570	SLC39A1	Hospitalization	chr1:153824254	0.970201	0.902411	1.04308	0.413018
chr1:247868063:247868283:ENSG00000162722.8	ENSG00000162722	TRIM58	Reported infection	chr1:247866181	1.01147	0.984218	1.03948	0.413062
chr5:112981171:112983974:ENSG00000172795.15	ENSG00000172795	DCP2	Critical illness	chr5:112983344	1.02692	0.963635	1.09436	0.413068
chr7:106091939:106092949:ENSG00000008282.8	ENSG00000008282	SYPL1	Reported infection	chr7:106092648	1.0055	0.992381	1.01879	0.413092
chr16:50313491:50313958:ENSG00000121281.12	ENSG00000121281	ADCY7	Hospitalization	All - Inverse variance weighted	0.990939	0.969569	1.01278	0.41315
chr1:26787989:26790759:ENSG00000060642.10	ENSG00000060642	PIGV	Reported infection	chr1:26787988	1.1998	0.775601	1.856	0.413167
chr6:160139867:160143541:ENSG00000175003.12	ENSG00000175003	SLC22A1	Critical illness	chr6:160139865	1.01158	0.984065	1.03986	0.413183
chr13:110642521:110642721:ENSG00000134905.16	ENSG00000134905	CARS2	Reported infection	chr13:110642841	1.01101	0.984833	1.03789	0.413232
chr1:151286074:151286275:ENSG00000143373.17	ENSG00000143373	ZNF687	Reported infection	chr1:151306029	0.726219	0.337495	1.56267	0.413235
chr2:237772945:237774358:ENSG00000124831.18	ENSG00000124831	LRRFIP1	Reported infection	chr2:237773848	0.99252	0.974826	1.01054	0.413367
chr10:98430670:98433940:ENSG00000107521.18	ENSG00000107521	HPS1	Reported infection	chr10:98436557	1.00767	0.989382	1.0263	0.413483
chr14:94055184:94057822:ENSG00000089737.16	ENSG00000089737	DDX24	Hospitalization	chr14:94042838	1.50319	0.565902	3.99288	0.41351
chr9:98088005:98091909:ENSG00000106785.14	ENSG00000106785	TRIM14	Reported infection	chr9:98381682	1.01574	0.978419	1.05448	0.413579
chr5:169840852:169934652:ENSG00000134516.15	ENSG00000134516	DOCK2	Reported infection	chr5:169934681	1.00847	0.988284	1.02906	0.413674
chr2:63841232:63842539:ENSG00000169764.15	ENSG00000169764	UGP2	Reported infection	chr2:63842598	0.99467	0.982005	1.0075	0.413692
chr10:80512269:80512719:ENSG00000108219.14	ENSG00000108219	TSPAN14	Critical illness	chr10:80520381	1.02245	0.969426	1.07837	0.413856
chr14:23995133:24000863:ENSG00000187630.15	ENSG00000187630	DHRS4L2	Reported infection	chr14:23959985	0.984165	0.947195	1.02258	0.413892
chr14:23960003:23965762:ENSG00000157326.18	ENSG00000157326	DHRS4	Reported infection	chr14:23959985	1.01018	0.985935	1.03502	0.413892
chr17:49226758:49229255:ENSG00000173868.11	ENSG00000173868	PHOSPHO1	Critical illness	chr17:49240795	2.40221	0.293285	19.6757	0.414054
chr16:14644609:14649804:ENSG00000103429.10	ENSG00000103429	BFAR	Hospitalization	chr16:14648543	0.659897	0.243376	1.78927	0.414064
chr7:99559007:99560533:ENSG00000197343.10	ENSG00000197343	ZNF655	Reported infection	chr7:99513688	1.00856	0.988137	1.0294	0.414158
chr7:150796570:150800298:ENSG00000106565.17	ENSG00000106565	TMEM176B	Reported infection	chr7:150810100	0.984449	0.948103	1.02219	0.414187
chr20:1464426:1471064:ENSG00000196209.12	ENSG00000196209	SIRPB2	Reported infection	chr20:1431717	1.01733	0.976226	1.06016	0.414272
chr22:31620713:31620996:ENSG00000241878.11	ENSG00000241878	PISD	Critical illness	chr22:31619978	0.428709	0.0561031	3.27595	0.41432
chr2:85577649:85581576:ENSG00000118640.10	ENSG00000118640	VAMP8	Hospitalization	chr2:85579143	0.991557	0.971577	1.01195	0.414328
chr17:59112345:59155131:ENSG00000182628.12	ENSG00000182628	SKA2	Reported infection	chr17:58810033	0.691572	0.285281	1.67649	0.41434
chr16:8629110:8635168:ENSG00000067365.14	ENSG00000067365	METTL22	Hospitalization	chr16:8620936	1.02474	0.966329	1.08668	0.414406
chr1:207630621:207639397:ENSG00000203710.10	ENSG00000203710	CR1	Reported infection	chr1:207687321	1.00651	0.990944	1.02232	0.414431
chr5:78839426:78885584:ENSG00000113273.15	ENSG00000113273	ARSB	Reported infection	chr5:78884913	1.13122	0.84128	1.52109	0.414462
chr12:92144447:92145388:ENSG00000133639.4	ENSG00000133639	BTG1	Reported infection	chr12:92181666	0.79753	0.463193	1.37319	0.41448
chr1:26829195:26832447:ENSG00000204160.11	ENSG00000204160	ZDHHC18	Hospitalization	chr1:26832353	0.980473	0.935111	1.02804	0.414533
chr6:109447229:109447681:ENSG00000135596.17	ENSG00000135596	MICAL1	Reported infection	chr6:109553829	1.0047	0.993446	1.01608	0.414543
chr11:68738788:68747208:ENSG00000132749.10	ENSG00000132749	TESMIN	Reported infection	chr11:68687115	1.02387	0.967448	1.08359	0.414667
chr8:27450895:27451043:ENSG00000120899.17	ENSG00000120899	PTK2B	Hospitalization	chr8:27448597	1.01085	0.984969	1.03741	0.414775
chr5:205958:216729:ENSG00000164366.3	ENSG00000164366	CCDC127	Reported infection	chr5:317555	1.43407	0.602704	3.41222	0.414992
chr19:35907580:35908168:ENSG00000011600.11	ENSG00000011600	TYROBP	Reported infection	chr19:35907552	0.987025	0.956509	1.01852	0.415054
chr19:1014473:1020395:ENSG00000182087.12	ENSG00000182087	TMEM259	Critical illness	chr19:1018674	1.02711	0.963107	1.09536	0.415202
chr11:62761904:62762867:ENSG00000168002.11	ENSG00000168002	POLR2G	Reported infection	All - MR Egger	1.52211	0.811509	2.85497	0.415281
chr7:76470419:76480421:ENSG00000091073.19	ENSG00000091073	DTX2	Reported infection	chr7:76503080	0.996126	0.986865	1.00547	0.415321
chr10:133266391:133267352:ENSG00000151651.15	ENSG00000151651	ADAM8	Reported infection	chr10:133266358	1.00217	0.99696	1.0074	0.415467
chr2:97658643:97658879:ENSG00000115073.7	ENSG00000115073	ACTR1B	Hospitalization	chr2:97003208	1.59452	0.518661	4.90204	0.415502
chr16:81755966:81760351:ENSG00000261218.5	ENSG00000261218		Hospitalization	chr16:81760396	1.01306	0.981885	1.04523	0.415803
chr16:81755966:81760351:ENSG00000197943.9	ENSG00000197943	PLCG2	Hospitalization	chr16:81760396	1.01286	0.982157	1.04453	0.415803
chr7:128574791:128578890:ENSG00000280828.1	ENSG00000280828		Hospitalization	chr7:128509289	1.02129	0.970692	1.07452	0.41651
chr1:180976646:180984677:ENSG00000135823.13	ENSG00000135823	STX6	Critical illness	chr1:180957609	1.90844	0.401129	9.07973	0.416727
chr1:180976646:180984677:ENSG00000232586.1	ENSG00000232586	KIAA1614-AS1	Critical illness	chr1:180957609	1.90844	0.401129	9.07973	0.416727
chr9:114337306:114341533:ENSG00000106948.16	ENSG00000106948	AKNA	Hospitalization	chr9:114331255	1.01415	0.980335	1.04912	0.416825
chr4:39468427:39470019:ENSG00000121897.14	ENSG00000121897	LIAS	Critical illness	chr4:39501576	2.51178	0.271898	23.2036	0.41685
chr7:128352678:128358681:ENSG00000224940.8	ENSG00000224940	PRRT4	Reported infection	chr7:127566439	0.758713	0.389563	1.47767	0.416852
chr9:136995757:136996511:ENSG00000169583.12	ENSG00000169583	CLIC3	Critical illness	chr9:136997728	1.56386	0.531337	4.60284	0.416874
chr11:88312554:88334937:ENSG00000109861.15	ENSG00000109861	CTSC	Reported infection	chr11:88334658	0.978393	0.928134	1.03137	0.416889
chr19:618281:618488:ENSG00000099821.13	ENSG00000099821	POLRMT	Hospitalization	chr19:624683	1.40675	0.617044	3.20714	0.416978
chr3:53173608:53178404:ENSG00000163932.13	ENSG00000163932	PRKCD	Hospitalization	chr3:53173500	1.15484	0.815629	1.63512	0.417154
chr2:111429620:111494885:ENSG00000172965.14	ENSG00000172965	MIR4435-2HG	Reported infection	chr2:111429464	1.00745	0.989554	1.02566	0.417171
chr18:3594484:3596579:ENSG00000262001.1	ENSG00000262001	DLGAP1-AS2	Critical illness	chr18:3595286	0.959591	0.86858	1.06014	0.417191
chr18:3594484:3596579:ENSG00000177337.7	ENSG00000177337	DLGAP1-AS1	Critical illness	chr18:3595286	0.959591	0.86858	1.06014	0.417191
chr2:232850409:232856793:ENSG00000204120.14	ENSG00000204120	GIGYF2	Reported infection	chr2:232826154	0.752	0.377701	1.49723	0.417247
chr17:7108557:7114174:ENSG00000161944.16	ENSG00000161944	ASGR2	Reported infection	chr17:7114647	0.986414	0.954338	1.01957	0.417355
chr2:222887888:222908733:ENSG00000123983.13	ENSG00000123983	ACSL3	Hospitalization	chr2:222892243	0.711305	0.312219	1.62051	0.417437
chr20:1741482:1741766:ENSG00000230839.1	ENSG00000230839		Reported infection	chr20:1740802	1.01419	0.980212	1.04935	0.417621
chr20:1741482:1741766:ENSG00000232528.3	ENSG00000232528		Reported infection	chr20:1740802	1.01426	0.980116	1.0496	0.417621
chr19:40442086:40444215:ENSG00000167565.12	ENSG00000167565	SERTAD3	Hospitalization	chr19:40442496	1.45632	0.586799	3.61429	0.417627
chr20:1806799:1810554:ENSG00000230839.1	ENSG00000230839		Critical illness	chr20:1809152	1.01912	0.973504	1.06686	0.417648
chr20:1806799:1810554:ENSG00000232528.3	ENSG00000232528		Critical illness	chr20:1809152	1.02081	0.971218	1.07293	0.417648
chr2:16588129:16623864:ENSG00000197872.11	ENSG00000197872	CYRIA	Reported infection	chr2:16605142	1.23333	0.742451	2.04877	0.417992
chr1:161510074:161513895:ENSG00000143226.13	ENSG00000143226	FCGR2A	Hospitalization	chr1:161505960	0.979157	0.930485	1.03038	0.418122
chr2:73927052:73957125:ENSG00000114956.19	ENSG00000114956	DGUOK	Hospitalization	chr2:73945773	1.02745	0.962214	1.09711	0.418474
chr19:41797948:41808813:ENSG00000170956.16	ENSG00000170956	CEACAM3	Critical illness	chr19:41811243	0.946543	0.82859	1.08129	0.418484
chr2:131492024:131492207:ENSG00000173272.15	ENSG00000173272	MZT2A	Hospitalization	chr2:131486456	1.00676	0.990453	1.02334	0.418627
chr16:67174464:67174621:ENSG00000140939.14	ENSG00000140939	NOL3	Critical illness	chr16:68109496	0.293194	0.014989	5.73502	0.418679
chr2:99161668:99169550:ENSG00000158411.11	ENSG00000158411	MITD1	Reported infection	chr2:99115089	1.18934	0.781243	1.8106	0.418713
chr19:3179983:3192470:ENSG00000125912.10	ENSG00000125912	NCLN	Critical illness	chr19:3185565	1.76818	0.444088	7.04017	0.418806
chr17:27642348:27645861:ENSG00000168961.16	ENSG00000168961	LGALS9	Reported infection	chr17:27644032	1.00323	0.995422	1.01109	0.418854
chr9:131592183:131596298:ENSG00000107263.18	ENSG00000107263	RAPGEF1	Reported infection	chr9:131604552	1.23615	0.73927	2.067	0.418945
chr2:230462518:230466301:ENSG00000067066.16	ENSG00000067066	SP100	Critical illness	chr2:230467564	1.05905	0.921505	1.21712	0.418948
chr17:80101625:80104555:ENSG00000171298.12	ENSG00000171298	GAA	Reported infection	chr17:80131252	1.0123	0.982713	1.04279	0.419139
chr17:28172618:28185179:ENSG00000087095.12	ENSG00000087095	NLK	Reported infection	chr17:28509427	1.36637	0.640517	2.91476	0.419361
chr5:94705203:94708512:ENSG00000175471.19	ENSG00000175471	MCTP1	Hospitalization	chr5:94705203	1.01211	0.982956	1.04214	0.419471
chr7:43973323:43986601:ENSG00000241057.2	ENSG00000241057		Reported infection	chr7:43980115	1.01107	0.984408	1.03845	0.419519
chr7:43973323:43986601:ENSG00000272655.2	ENSG00000272655		Reported infection	chr7:43980115	1.01064	0.984997	1.03695	0.419519
chr7:43973323:43986601:ENSG00000239556.3	ENSG00000239556	UPK3BL3P	Reported infection	chr7:43980115	1.01064	0.984997	1.03695	0.419519
chr7:43973323:43986601:ENSG00000228434.1	ENSG00000228434		Reported infection	chr7:43980115	1.01064	0.984997	1.03695	0.419519
chr12:109561329:109561420:ENSG00000139428.11	ENSG00000139428	MMAB	Reported infection	chr12:109570134	0.996027	0.986445	1.0057	0.419527
chr2:74093666:74099276:ENSG00000217702.2	ENSG00000217702		Hospitalization	All - Inverse variance weighted	0.983531	0.944661	1.024	0.419573
chr3:10301374:10304026:ENSG00000157020.17	ENSG00000157020	SEC13	Hospitalization	chr3:10301192	0.605791	0.179336	2.04634	0.41965
chr2:16588129:16623864:ENSG00000197872.11	ENSG00000197872	CYRIA	Critical illness	chr2:16605142	1.6947	0.470585	6.10308	0.419713
chr13:110643980:110644065:ENSG00000134905.16	ENSG00000134905	CARS2	Hospitalization	chr13:110643988	0.987313	0.957164	1.01841	0.419714
chr7:66560675:66573385:ENSG00000229180.6	ENSG00000229180	RABGEF1P1	Reported infection	chr7:66635701	0.837222	0.543773	1.28903	0.419731
chr15:75349339:75351301:ENSG00000140398.13	ENSG00000140398	NEIL1	Hospitalization	chr15:75443698	0.977079	0.923549	1.03371	0.419889
chr19:54099980:54100756:ENSG00000170909.13	ENSG00000170909	OSCAR	Reported infection	chr19:54099839	1.00642	0.990885	1.02221	0.419923
chr15:70057658:70058150:ENSG00000140332.15	ENSG00000140332	TLE3	Critical illness	chr15:70057239	1.63136	0.496603	5.35907	0.419955
chr9:86298830:86299199:ENSG00000083223.17	ENSG00000083223	TUT7	Hospitalization	chr9:86287250	0.689987	0.279968	1.70049	0.420052
chr8:22630578:22634413:ENSG00000147439.12	ENSG00000147439	BIN3	Reported infection	chr8:22634414	1.00544	0.992262	1.0188	0.420159
chr3:52818536:52819393:ENSG00000055955.15	ENSG00000055955	ITIH4	Critical illness	All - Inverse variance weighted	0.971209	0.904601	1.04272	0.420304
chr16:11413922:11414342:ENSG00000188897.8	ENSG00000188897		Critical illness	chr16:11413720	1.01859	0.973962	1.06526	0.420372
chr8:124562992:124564744:ENSG00000170873.18	ENSG00000170873	MTSS1	Critical illness	chr8:124573337	0.520156	0.106075	2.55066	0.420403
chr2:219001:229966:ENSG00000035115.21	ENSG00000035115	SH3YL1	Reported infection	chr2:224919	0.99623	0.987118	1.00543	0.420413
chr11:827459:828230:ENSG00000177685.16	ENSG00000177685	CRACR2B	Hospitalization	chr11:827713	0.734003	0.345909	1.55752	0.420457
chr9:95870441:95874509:ENSG00000175611.11	ENSG00000175611	ERCC6L2-AS1	Critical illness	chr9:95790481	1.02525	0.964897	1.08937	0.420509
chr6:122447265:122453770:ENSG00000111897.6	ENSG00000111897	SERINC1	Critical illness	chr6:122376414	0.958018	0.86306	1.06342	0.420632
chr1:6085248:6085740:ENSG00000069424.14	ENSG00000069424	KCNAB2	Hospitalization	chr1:6085821	0.972126	0.907464	1.04139	0.420821
chr1:109657279:109657350:ENSG00000168765.16	ENSG00000168765	GSTM4	Critical illness	chr1:109651023	0.962968	0.878424	1.05565	0.420896
chr11:62600689:62601423:ENSG00000149480.6	ENSG00000149480	MTA2	Critical illness	chr11:62601085	0.354445	0.0283534	4.4309	0.420909
chr11:61430182:61445941:ENSG00000167985.6	ENSG00000167985	SDHAF2	Reported infection	chr11:61453646	1.28945	0.694223	2.39503	0.420992
chr4:184638468:184649395:ENSG00000164305.18	ENSG00000164305	CASP3	Reported infection	chr4:184591293	1.01369	0.980656	1.04784	0.421112
chr11:1880224:1881432:ENSG00000130592.15	ENSG00000130592	LSP1	Hospitalization	All - Inverse variance weighted	1.01356	0.98083	1.04739	0.421242
chr21:33589921:33591162:ENSG00000205758.11	ENSG00000205758	CRYZL1	Reported infection	chr21:33728381	1.34585	0.652571	2.77567	0.421253
chr3:47000594:47001001:ENSG00000160796.16	ENSG00000160796	NBEAL2	Hospitalization	chr3:47000671	0.73504	0.347136	1.5564	0.421267
chr16:57648000:57650253:ENSG00000205336.11	ENSG00000205336	ADGRG1	Reported infection	chr16:57646677	0.859732	0.594832	1.2426	0.421284
chr8:22579209:22580603:ENSG00000120913.23	ENSG00000120913	PDLIM2	Reported infection	chr8:22579211	0.988278	0.960281	1.01709	0.421292
chr20:62597218:62602978:ENSG00000273812.1	ENSG00000273812	LINC02970	Critical illness	chr20:62602701	2.57263	0.257097	25.7429	0.42134
chr17:5533384:5536851:ENSG00000091592.15	ENSG00000091592	NLRP1	Reported infection	All - MR Egger	1.00915	0.991351	1.02728	0.421345
chr14:73961570:73961737:ENSG00000119723.16	ENSG00000119723	COQ6	Hospitalization	chr14:73954219	1.83623	0.417444	8.07709	0.421351
chr22:41209933:41213893:ENSG00000100395.14	ENSG00000100395	L3MBTL2	Critical illness	chr22:41231471	3.40833	0.171299	67.8152	0.421602
chr3:134597984:134600817:ENSG00000154928.16	ENSG00000154928	EPHB1	Critical illness	chr3:134597536	0.620836	0.194058	1.9862	0.421738
chr15:74837435:74837757:ENSG00000140474.12	ENSG00000140474	ULK3	Hospitalization	chr15:74837752	0.878211	0.639646	1.20575	0.421955
chr2:190349031:190360039:ENSG00000151689.12	ENSG00000151689	INPP1	Hospitalization	chr2:190357202	1.66311	0.480502	5.75636	0.421975
chr2:3472602:3477695:ENSG00000171853.15	ENSG00000171853	TRAPPC12	Critical illness	chr2:3468827	1.04352	0.940469	1.15786	0.421977
chr6:166931118:166938895:ENSG00000026297.15	ENSG00000026297	RNASET2	Critical illness	chr6:166934185	1.0464	0.936683	1.16897	0.422244
chr1:11744568:11745803:ENSG00000177674.15	ENSG00000177674	AGTRAP	Critical illness	chr1:11744533	1.02407	0.966277	1.08532	0.42225
chr6:152149668:152151553:ENSG00000131018.22	ENSG00000131018	SYNE1	Hospitalization	chr6:152505761	0.974188	0.913913	1.03844	0.422271
chr13:49628615:49630034:ENSG00000152213.3	ENSG00000152213	ARL11	Hospitalization	chr13:49634810	1.55214	0.5302	4.54384	0.422438
chr4:87357416:87372709:ENSG00000198189.10	ENSG00000198189	HSD17B11	Critical illness	chr4:87366015	1.6934	0.467486	6.1341	0.422501
chr12:119668403:119672301:ENSG00000111725.10	ENSG00000111725	PRKAB1	Hospitalization	chr12:119671479	1.01762	0.975098	1.06199	0.422595
chr3:129488397:129495446:ENSG00000163913.11	ENSG00000163913	IFT122	Reported infection	chr3:129492134	0.813953	0.492089	1.34634	0.422708
chr15:94402019:94402486:ENSG00000140563.14	ENSG00000140563	MCTP2	Critical illness	chr15:94402475	1.03251	0.954827	1.11652	0.422716
chr17:7015875:7016495:ENSG00000258315.5	ENSG00000258315	C17orf49	Reported infection	chr17:7015774	1.20154	0.767001	1.88228	0.422726
chr21:45502969:45503933:ENSG00000173638.18	ENSG00000173638	SLC19A1	Reported infection	chr21:45510882	1.00381	0.994527	1.01317	0.422744
chr7:157854875:157855927:ENSG00000233038.5	ENSG00000233038	PTPRN2-AS1	Critical illness	All - Inverse variance weighted	1.02534	0.964442	1.09009	0.423086
chr6:3000085:3006468:ENSG00000124588.19	ENSG00000124588	NQO2	Reported infection	chr6:3009710	1.00715	0.989743	1.02486	0.423228
chr19:46681748:46689537:ENSG00000105287.12	ENSG00000105287	PRKD2	Critical illness	chr19:46685046	0.791513	0.446461	1.40324	0.423526
chr15:42411000:42411287:ENSG00000092529.23	ENSG00000092529	CAPN3	Critical illness	chr15:42411011	1.39068	0.619957	3.11955	0.423667
chr7:100213133:100222597:ENSG00000239521.7	ENSG00000239521	CASTOR3	Reported infection	chr7:100199408	0.779797	0.423904	1.43448	0.423839
chr18:46216595:46253697:ENSG00000152242.10	ENSG00000152242	C18orf25	Hospitalization	chr18:46749261	1.0202	0.971398	1.07146	0.423866
chr19:51627746:51627834:ENSG00000105501.12	ENSG00000105501	SIGLEC5	Reported infection	chr19:51627235	1.01037	0.985146	1.03623	0.423907
chr19:1276103:1277183:ENSG00000228300.13	ENSG00000228300	FAM174C	Critical illness	chr19:1266335	0.589447	0.161362	2.15322	0.423912
chr1:172394410:172399819:ENSG00000135845.9	ENSG00000135845	PIGC	Critical illness	chr1:172385992	0.959704	0.86766	1.06151	0.423971
chr12:6330711:6333069:ENSG00000067182.7	ENSG00000067182	TNFRSF1A	Critical illness	chr12:6330843	1.27771	0.700597	2.33021	0.424087
chr12:68432131:68432515:ENSG00000251301.6	ENSG00000251301	LINC02384	Reported infection	chr12:68431953	0.991424	0.970703	1.01259	0.424147
chr19:1036562:1037625:ENSG00000064666.14	ENSG00000064666	CNN2	Critical illness	chr19:1037933	0.979401	0.930662	1.03069	0.424175
chr3:129233489:129235657:ENSG00000181789.14	ENSG00000181789	COPG1	Reported infection	chr3:129235982	0.983671	0.944741	1.0242	0.424218
chr20:5106222:5109332:ENSG00000089063.14	ENSG00000089063	TMEM230	Critical illness	chr20:5106272	1.02924	0.959001	1.10462	0.424218
chr14:95712396:95713947:ENSG00000100721.10	ENSG00000100721	TCL1A	Reported infection	chr14:95985500	1.01817	0.974168	1.06416	0.424323
chr1:13816570:13821649:ENSG00000116731.22	ENSG00000116731	PRDM2	Critical illness	chr1:13822295	1.01695	0.975869	1.05976	0.424348
chr17:48071579:48075006:ENSG00000108468.14	ENSG00000108468	CBX1	Critical illness	chr17:47848633	1.03964	0.945054	1.1437	0.424417
chr16:88656304:88657436:ENSG00000167508.11	ENSG00000167508	MVD	Hospitalization	chr16:88668636	0.59184	0.163397	2.14371	0.424434
chr8:615284:625675:ENSG00000104714.13	ENSG00000104714	ERICH1	Reported infection	chr8:705562	1.01226	0.98244	1.04298	0.424526
chr17:75849739:75855239:ENSG00000132471.11	ENSG00000132471	WBP2	Hospitalization	chr17:75851718	0.72671	0.331961	1.59087	0.424548
chr20:58673711:58691405:ENSG00000124222.22	ENSG00000124222	STX16	Hospitalization	chr20:58691078	1.00813	0.988283	1.02838	0.42463
chr20:32052486:32071662:ENSG00000101336.13	ENSG00000101336	HCK	Critical illness	chr20:32056662	0.914132	0.733282	1.13959	0.424736
chr22:23660000:23683725:ENSG00000272578.5	ENSG00000272578		Critical illness	chr22:23686164	1.00898	0.987063	1.03138	0.425019
chr10:45759401:45763388:ENSG00000172661.17	ENSG00000172661	WASHC2C	Hospitalization	chr10:45595737	1.03595	0.949824	1.12989	0.42513
chr8:85462801:85463178:ENSG00000253549.5	ENSG00000253549	CA3-AS1	Hospitalization	chr8:85475999	0.65337	0.229567	1.85955	0.425139
chr4:168472809:168480377:ENSG00000181381.13	ENSG00000181381	DDX60L	Hospitalization	chr4:168479777	1.01783	0.97457	1.06301	0.425179
chr7:134660760:134661447:ENSG00000172331.11	ENSG00000172331	BPGM	Reported infection	chr7:134660791	1.21446	0.753331	1.95786	0.425192
chr2:173910257:173913070:ENSG00000172845.14	ENSG00000172845	SP3	Hospitalization	chr2:173907932	1.35399	0.642821	2.85196	0.425247
chr4:99072441:99072573:ENSG00000197894.10	ENSG00000197894	ADH5	Reported infection	chr4:99065925	0.860081	0.593786	1.2458	0.425249
chr5:69235453:69252418:ENSG00000134058.11	ENSG00000134058	CDK7	Critical illness	chr5:69152867	0.462153	0.0692704	3.08335	0.425387
chr12:95996630:96009961:ENSG00000257715.1	ENSG00000257715		Critical illness	chr12:96000459	0.974549	0.91467	1.03835	0.425544
chr7:66740792:66768831:ENSG00000154710.16	ENSG00000154710	RABGEF1	Reported infection	chr7:66018555	0.763773	0.393583	1.48215	0.425641
chr15:82473813:82475478:ENSG00000255769.7	ENSG00000255769	GOLGA2P10	Critical illness	chr15:82377956	2.03879	0.353358	11.7633	0.425668
chr2:239961186:239990074:ENSG00000130414.11	ENSG00000130414	NDUFA10	Critical illness	chr2:239944110	2.13817	0.329572	13.8719	0.425713
chr20:58670603:58673631:ENSG00000124222.22	ENSG00000124222	STX16	Hospitalization	chr20:58663771	1.01018	0.985308	1.03569	0.425722
chr11:66230940:66231248:ENSG00000175115.11	ENSG00000175115	PACS1	Hospitalization	chr11:66227470	0.96752	0.892015	1.04942	0.425754
chr2:69449031:69452389:ENSG00000115977.18	ENSG00000115977	AAK1	Hospitalization	chr2:69452405	0.682763	0.266927	1.74641	0.425811
chr19:35744421:35744491:ENSG00000161265.14	ENSG00000161265	U2AF1L4	Critical illness	chr19:35744530	1.00982	0.985815	1.03441	0.425985
chr14:95436966:95439033:ENSG00000176438.12	ENSG00000176438	SYNE3	Critical illness	chr14:95436970	1.01545	0.977806	1.05454	0.426367
chr3:171228221:171369620:ENSG00000154310.16	ENSG00000154310	TNIK	Hospitalization	chr3:171344097	0.569213	0.14197	2.2822	0.426415
chr10:13652882:13654353:ENSG00000239665.8	ENSG00000239665		Hospitalization	chr10:13652837	0.986041	0.952447	1.02082	0.426723
chr2:61185618:61186446:ENSG00000173209.22	ENSG00000173209	AHSA2P	Critical illness	chr2:61185957	0.625756	0.196946	1.98822	0.426728
chr1:236544915:236548012:ENSG00000116977.18	ENSG00000116977	LGALS8	Reported infection	All - Inverse variance weighted	0.994933	0.982547	1.00748	0.426749
chr15:101188219:101235082:ENSG00000131873.5	ENSG00000131873	CHSY1	Reported infection	chr15:101188176	0.985991	0.952276	1.0209	0.426777
chr15:101188219:101235082:ENSG00000259755.1	ENSG00000259755		Reported infection	chr15:101188176	0.985991	0.952276	1.0209	0.426777
chr1:160796311:160799753:ENSG00000122224.17	ENSG00000122224	LY9	Critical illness	chr1:160797459	1.01223	0.982339	1.04302	0.426786
chr1:2185513:2186004:ENSG00000162585.16	ENSG00000162585	FAAP20	Hospitalization	chr1:2150203	0.965357	0.884915	1.05311	0.427063
chr6:160069014:160069121:ENSG00000197081.12	ENSG00000197081	IGF2R	Hospitalization	chr6:160069142	1.33349	0.65545	2.71295	0.427069
chr16:1940892:1941029:ENSG00000198736.11	ENSG00000198736	MSRB1	Reported infection	chr16:1941013	1.02332	0.966705	1.08326	0.427258
chr19:10858343:10863170:ENSG00000214212.8	ENSG00000214212	C19orf38	Reported infection	chr19:10871135	1.00802	0.988326	1.02812	0.427314
chr12:66153448:66169855:ENSG00000155957.17	ENSG00000155957	TMBIM4	Reported infection	chr12:66158086	0.837015	0.539406	1.29883	0.427407
chr12:47135945:47146011:ENSG00000247774.6	ENSG00000247774	PCED1B-AS1	Critical illness	chr12:47146125	0.976568	0.921016	1.03547	0.427503
chr12:47135945:47146011:ENSG00000258352.1	ENSG00000258352	IFITM3P6	Critical illness	chr12:47146125	0.976568	0.921016	1.03547	0.427503
chr17:82322905:82324582:ENSG00000141574.7	ENSG00000141574	SECTM1	Reported infection	All - Inverse variance weighted	0.983413	0.943596	1.02491	0.427675
chr13:113795237:113799339:ENSG00000184497.12	ENSG00000184497	TMEM255B	Reported infection	chr13:113795389	1.32454	0.661356	2.65276	0.427677
chr3:129091346:129092502:ENSG00000172780.16	ENSG00000172780	RAB43	Hospitalization	chr3:129164556	2.21852	0.309639	15.8954	0.427714
chr17:39674679:39676614:ENSG00000161395.13	ENSG00000161395	PGAP3	Critical illness	chr17:39675044	2.29194	0.295098	17.8008	0.427761
chr11:63506527:63508553:ENSG00000133317.14	ENSG00000133317	LGALS12	Hospitalization	chr11:63507442	1.74175	0.441919	6.86478	0.4278
chr10:99718500:99720987:ENSG00000014919.12	ENSG00000014919	COX15	Critical illness	chr10:99379424	1.03805	0.94652	1.13843	0.427829
chr12:113316656:113316942:ENSG00000089060.11	ENSG00000089060	SLC8B1	Hospitalization	chr12:113305074	0.97696	0.92226	1.0349	0.427838
chr1:147652647:147654194:ENSG00000162836.11	ENSG00000162836	ACP6	Critical illness	chr1:147652507	0.980178	0.932844	1.02991	0.427888
chr20:44936976:44938061:ENSG00000101104.12	ENSG00000101104	PABPC1L	Reported infection	chr20:44881935	0.981641	0.937672	1.02767	0.428073
chr14:94383241:94383422:ENSG00000197249.13	ENSG00000197249	SERPINA1	Hospitalization	All - Inverse variance weighted	1.01021	0.985141	1.03592	0.428189
chr2:99161668:99169550:ENSG00000158411.11	ENSG00000158411	MITD1	Critical illness	chr2:99115089	1.70887	0.453973	6.43265	0.428194
chr8:143560375:143560603:ENSG00000104518.10	ENSG00000104518	GSDMD	Critical illness	All - Inverse variance weighted	1.03395	0.95194	1.12303	0.428445
chr5:91313777:91314080:ENSG00000248323.5	ENSG00000248323	LUCAT1	Critical illness	chr5:91300882	0.948355	0.831648	1.08144	0.428691
chr19:40333929:40336110:ENSG00000160392.13	ENSG00000160392	C19orf47	Critical illness	chr19:40264953	2.16747	0.319081	14.7233	0.428733
chr16:31527962:31528140:ENSG00000169877.9	ENSG00000169877	AHSP	Hospitalization	chr16:31508674	1.32434	0.660177	2.65666	0.429015
chr18:179037:180236:ENSG00000101557.14	ENSG00000101557	USP14	Reported infection	chr18:195644	1.00775	0.988652	1.02721	0.429132
chr10:43160595:43163866:ENSG00000169826.7	ENSG00000169826	CSGALNACT2	Critical illness	chr10:43125875	0.636551	0.207639	1.95145	0.429376
chr16:31372670:31376799:ENSG00000140678.16	ENSG00000140678	ITGAX	Critical illness	All - Inverse variance weighted	1.026	0.962723	1.09343	0.429383
chr16:8813106:8847724:ENSG00000140650.11	ENSG00000140650	PMM2	Reported infection	chr16:8842632	1.00749	0.989022	1.02629	0.429383
chr16:24191230:24214658:ENSG00000166501.12	ENSG00000166501	PRKCB	Reported infection	chr16:24214944	1.16596	0.796679	1.70642	0.429415
chr17:3685580:3688012:ENSG00000083454.21	ENSG00000083454	P2RX5	Reported infection	chr17:4677244	0.964667	0.882315	1.05471	0.429462
chr12:50134068:50134546:ENSG00000139624.12	ENSG00000139624	CERS5	Reported infection	chr12:50373254	0.98926	0.963111	1.01612	0.429491
chr1:162397315:162398923:ENSG00000198574.5	ENSG00000198574	SH2D1B	Reported infection	chr1:162397313	0.749043	0.365733	1.53408	0.429525
chr9:90888627:90896339:ENSG00000165025.14	ENSG00000165025	SYK	Critical illness	chr9:90896696	1.03893	0.944971	1.14223	0.429722
chr16:11412953:11413795:ENSG00000188897.8	ENSG00000188897		Reported infection	chr16:11413885	1.00579	0.99148	1.0203	0.429906
chr9:123757822:123792587:ENSG00000119522.16	ENSG00000119522	DENND1A	Critical illness	chr9:123768709	2.11559	0.329018	13.6033	0.43
chr2:69419604:69431902:ENSG00000169599.12	ENSG00000169599	NFU1	Hospitalization	chr2:69423598	1.03477	0.950556	1.12645	0.430005
chr17:57262192:57364922:ENSG00000153944.10	ENSG00000153944	MSI2	Critical illness	chr17:57376248	0.462196	0.0679512	3.1438	0.430122
chr11:67300499:67300990:ENSG00000172932.14	ENSG00000172932	ANKRD13D	Hospitalization	chr11:67169549	0.605711	0.174217	2.10591	0.430366
chr7:6413034:6416259:ENSG00000164535.14	ENSG00000164535	DAGLB	Hospitalization	chr7:6416460	1.17471	0.787259	1.75284	0.430374
chr1:25247029:25247309:ENSG00000117616.17	ENSG00000117616	RSRP1	Hospitalization	chr1:25235176	0.814945	0.490026	1.35531	0.43041
chr4:119410138:119410232:ENSG00000283050.1	ENSG00000283050	GTF2IP12	Hospitalization	chr4:119368806	2.18935	0.311977	15.3641	0.430554
chr16:2205512:2206031:ENSG00000167965.17	ENSG00000167965	MLST8	Hospitalization	chr16:2205221	1.30408	0.673829	2.52383	0.430634
chr19:49335609:49335714:ENSG00000104894.11	ENSG00000104894	CD37	Critical illness	chr19:49335634	1.01052	0.984554	1.03717	0.430724
chr1:40766703:40769356:ENSG00000066136.20	ENSG00000066136	NFYC	Hospitalization	chr1:40738897	0.963612	0.878725	1.0567	0.430807
chr5:143210429:143213997:ENSG00000145819.15	ENSG00000145819	ARHGAP26	Hospitalization	chr5:143210236	1.02237	0.967621	1.08021	0.430839
chr7:44759460:44760151:ENSG00000122515.14	ENSG00000122515	ZMIZ2	Reported infection	chr7:44764345	0.805325	0.469903	1.38017	0.430871
chr2:113238212:113239089:ENSG00000189223.14	ENSG00000189223	PAX8-AS1	Reported infection	chr2:113254965	0.990856	0.968464	1.01377	0.430906
chr11:73392468:73393837:ENSG00000054967.12	ENSG00000054967	RELT	Reported infection	chr11:73431780	1.01057	0.984467	1.03736	0.431115
chr18:9547952:9549197:ENSG00000154845.15	ENSG00000154845	PPP4R1	Critical illness	chr18:9461330	3.30052	0.168848	64.5164	0.431138
chr10:30930779:30941575:ENSG00000183621.15	ENSG00000183621	ZNF438	Reported infection	All - Inverse variance weighted	0.990615	0.96763	1.01415	0.431171
chr6:144150703:144168540:ENSG00000135604.9	ENSG00000135604	STX11	Hospitalization	chr6:144173143	2.07956	0.335762	12.8799	0.431314
chr6:33692893:33693545:ENSG00000096433.10	ENSG00000096433	ITPR3	Critical illness	chr6:33692411	0.57516	0.144998	2.28147	0.431435
chr15:78892313:78893539:ENSG00000185787.14	ENSG00000185787	MORF4L1	Reported infection	chr15:78894399	0.840706	0.545643	1.29533	0.431447
chr3:18397290:18415111:ENSG00000182568.16	ENSG00000182568	SATB1	Reported infection	chr3:18370866	0.799536	0.457814	1.39633	0.431614
chr7:149771074:149772704:ENSG00000181444.12	ENSG00000181444	ZNF467	Hospitalization	chr7:149777533	0.612252	0.180209	2.0801	0.431733
chr12:122505706:122508218:ENSG00000111011.17	ENSG00000111011	RSRC2	Critical illness	chr12:122556438	1.34546	0.642094	2.81931	0.431754
chr17:68450897:68457342:ENSG00000070540.12	ENSG00000070540	WIPI1	Reported infection	chr17:68454885	0.9915	0.97062	1.01283	0.43186
chr15:81322948:81324001:ENSG00000172345.13	ENSG00000172345	STARD5	Reported infection	chr15:81323836	0.681501	0.261862	1.77362	0.43201
chr4:15722934:15737787:ENSG00000109743.10	ENSG00000109743	BST1	Critical illness	chr4:15737767	0.991417	0.970325	1.01297	0.432082
chr8:143581328:143586729:ENSG00000104529.17	ENSG00000104529	EEF1D	Hospitalization	chr8:143574594	0.975128	0.915736	1.03837	0.432136
chr20:44936976:44938061:ENSG00000101104.12	ENSG00000101104	PABPC1L	Hospitalization	chr20:44931841	1.00807	0.988055	1.02849	0.432185
chr10:13654427:13655378:ENSG00000239665.8	ENSG00000239665		Hospitalization	chr10:13652965	0.983249	0.942655	1.02559	0.432292
chr4:102726683:102760718:ENSG00000109323.8	ENSG00000109323	MANBA	Critical illness	chr4:102753951	1.47329	0.56007	3.87556	0.432309
chr17:3930434:3930803:ENSG00000074370.17	ENSG00000074370	ATP2A3	Critical illness	chr17:3929687	0.55658	0.128928	2.40274	0.432324
chr10:43387936:43394630:ENSG00000169813.16	ENSG00000169813	HNRNPF	Reported infection	chr10:43385627	1.01028	0.984812	1.03641	0.432368
chr12:121232676:121232997:ENSG00000135124.14	ENSG00000135124	P2RX4	Reported infection	All - Inverse variance weighted	0.992605	0.974382	1.01117	0.432382
chr11:71501426:71503090:ENSG00000172890.11	ENSG00000172890	NADSYN1	Hospitalization	chr11:71432967	0.987139	0.95575	1.01956	0.432406
chr8:38163840:38171965:ENSG00000175324.9	ENSG00000175324	LSM1	Critical illness	chr8:38169965	0.437464	0.0555297	3.44636	0.43242
chr17:45233986:45234072:ENSG00000184922.13	ENSG00000184922	FMNL1	Reported infection	chr17:45234052	0.779133	0.417779	1.45304	0.43253
chr17:57262192:57364922:ENSG00000153944.10	ENSG00000153944	MSI2	Hospitalization	chr17:57376248	0.605812	0.173266	2.11819	0.432601
chr16:11668540:11675975:ENSG00000184602.5	ENSG00000184602	SNN	Critical illness	chr16:12569588	0.395023	0.0388192	4.01975	0.432653
chr15:98948708:98957061:ENSG00000140443.13	ENSG00000140443	IGF1R	Reported infection	chr15:98956264	1.28594	0.686108	2.41019	0.43267
chr19:40742770:40743905:ENSG00000188493.14	ENSG00000188493	C19orf54	Hospitalization	chr19:40746867	0.527693	0.106823	2.60674	0.432829
chr20:35626381:35626735:ENSG00000214078.12	ENSG00000214078	CPNE1	Reported infection	chr20:35724736	0.993471	0.977342	1.00987	0.432831
chr16:80997429:80998285:ENSG00000103121.8	ENSG00000103121	CMC2	Hospitalization	chr16:81131800	0.974454	0.913416	1.03957	0.432975
chr20:58701158:58705253:ENSG00000215440.11	ENSG00000215440	NPEPL1	Critical illness	chr20:58705156	1.01951	0.971435	1.06996	0.433031
chr19:12897863:12899468:ENSG00000105607.12	ENSG00000105607	GCDH	Reported infection	chr19:12960268	0.789899	0.438012	1.42448	0.433074
chr12:55951783:55952341:ENSG00000065357.19	ENSG00000065357	DGKA	Reported infection	chr12:55952024	0.985344	0.949606	1.02243	0.433429
chr1:1325102:1327241:ENSG00000224051.6	ENSG00000224051	CPTP	Hospitalization	chr1:1300330	0.565965	0.136202	2.35178	0.433481
chr2:196967446:196993583:ENSG00000065413.18	ENSG00000065413	ANKRD44	Reported infection	chr2:196990428	1.00615	0.990822	1.02172	0.433558
chr19:55279705:55280035:ENSG00000133265.10	ENSG00000133265	HSPBP1	Reported infection	chr19:55255621	1.30661	0.668993	2.55192	0.433622
chr11:1880224:1881432:ENSG00000130592.15	ENSG00000130592	LSP1	Critical illness	chr11:1881538	1.02566	0.962625	1.09282	0.433668
chr13:51797908:51799534:ENSG00000281106.2	ENSG00000281106	TMEM272	Reported infection	chr13:51797618	0.992572	0.974219	1.01127	0.433676
chr13:51797908:51799534:ENSG00000102796.10	ENSG00000102796	DHRS12	Reported infection	chr13:51797618	0.992657	0.97451	1.01114	0.433676
chr15:90884639:90885037:ENSG00000182511.11	ENSG00000182511	FES	Critical illness	chr15:90884642	1.34612	0.639562	2.83324	0.43375
chr6:132724979:132728741:ENSG00000093134.14	ENSG00000093134	VNN3P	Hospitalization	chr6:132727074	1.01561	0.976961	1.05579	0.433926
chr15:93865648:93869691:ENSG00000258831.1	ENSG00000258831		Reported infection	chr15:93869851	1.00936	0.986067	1.03321	0.434092
chr12:102050639:102061248:ENSG00000120860.10	ENSG00000120860	WASHC3	Critical illness	chr12:102057733	0.94661	0.824999	1.08615	0.434168
chr13:45340184:45341042:ENSG00000133112.16	ENSG00000133112	TPT1	Reported infection	chr13:45439990	1.26746	0.699769	2.2957	0.434196
chr20:34065160:34072066:ENSG00000125970.11	ENSG00000125970	RALY	Reported infection	chr20:34065010	1.18107	0.778227	1.79243	0.434275
chr7:64893897:64897348:ENSG00000198039.11	ENSG00000198039	ZNF273	Reported infection	chr7:64748666	1.44744	0.572596	3.65891	0.434479
chr20:49278716:49279104:ENSG00000177410.12	ENSG00000177410	ZFAS1	Reported infection	chr20:50230437	0.979117	0.928643	1.03233	0.434506
chr17:75226157:75231340:ENSG00000125450.10	ENSG00000125450	NUP85	Critical illness	chr17:75226770	1.39644	0.604376	3.22654	0.434517
chr19:51372202:51372379:ENSG00000105374.9	ENSG00000105374	NKG7	Reported infection	chr19:51371711	0.695572	0.27984	1.72892	0.434547
chr6:159679298:159682474:ENSG00000112096.16	ENSG00000112096	SOD2	Hospitalization	All - Inverse variance weighted	0.98393	0.94474	1.02475	0.43469
chr4:15605799:15612266:ENSG00000118564.14	ENSG00000118564	FBXL5	Critical illness	chr4:15655630	0.979706	0.930583	1.03142	0.434706
chr14:74298069:74300150:ENSG00000119688.20	ENSG00000119688	ABCD4	Critical illness	chr14:74303138	0.491316	0.0825462	2.92432	0.434872
chr7:43758734:43760017:ENSG00000106605.10	ENSG00000106605	BLVRA	Critical illness	chr7:43709093	0.401588	0.0406615	3.96623	0.434924
chr8:133113603:133116609:ENSG00000042832.11	ENSG00000042832	TG	Critical illness	chr8:133074793	0.444279	0.0579234	3.40767	0.435101
chr6:159790060:159790940:ENSG00000112110.9	ENSG00000112110	MRPL18	Reported infection	chr6:159790007	1.19342	0.765486	1.86058	0.435136
chr7:128405865:128409756:ENSG00000106348.16	ENSG00000106348	IMPDH1	Critical illness	chr7:128414374	0.950481	0.836652	1.0798	0.435184
chr1:109690564:109693206:ENSG00000134184.12	ENSG00000134184	GSTM1	Reported infection	chr1:109713598	1.01283	0.980905	1.04579	0.435346
chr17:83089940:83093167:ENSG00000176845.12	ENSG00000176845	METRNL	Reported infection	All - Inverse variance weighted	1.00604	0.990935	1.02137	0.435408
chr16:8644725:8664109:ENSG00000067365.14	ENSG00000067365	METTL22	Hospitalization	chr16:8661363	0.969757	0.897734	1.04756	0.435418
chr15:94340924:94356137:ENSG00000140563.14	ENSG00000140563	MCTP2	Reported infection	chr15:94339280	1.01338	0.980081	1.04782	0.435493
chr16:84180344:84181043:ENSG00000103168.16	ENSG00000103168	TAF1C	Reported infection	chr16:84180359	0.993016	0.975675	1.01066	0.435546
chr10:96604049:96616639:ENSG00000155629.14	ENSG00000155629	PIK3AP1	Hospitalization	chr10:96594616	1.63243	0.476189	5.59619	0.435604
chr19:41621768:41626900:ENSG00000105352.10	ENSG00000105352	CEACAM4	Critical illness	chr19:41625819	1.02685	0.960668	1.09759	0.435713
chr14:88872452:88875026:ENSG00000165533.18	ENSG00000165533	TTC8	Reported infection	chr14:89126669	1.36495	0.62418	2.98486	0.435781
chr10:132330485:132331436:ENSG00000148814.17	ENSG00000148814	LRRC27	Reported infection	chr10:132333307	1.00538	0.991906	1.01903	0.435848
chr10:132330485:132331436:ENSG00000165752.16	ENSG00000165752	STK32C	Reported infection	chr10:132333307	1.00493	0.992577	1.01744	0.435848
chr14:94383241:94390457:ENSG00000197249.13	ENSG00000197249	SERPINA1	Critical illness	All - Inverse variance weighted	0.990633	0.967454	1.01437	0.435903
chr3:49292598:49294407:ENSG00000114316.12	ENSG00000114316	USP4	Reported infection	chr3:49317572	0.979602	0.930106	1.03173	0.435932
chr16:11549745:11553533:ENSG00000189067.12	ENSG00000189067	LITAF	Critical illness	chr16:11551770	0.936875	0.795079	1.10396	0.43612
chr7:99560695:99562368:ENSG00000244219.6	ENSG00000244219	TMEM225B	Critical illness	chr7:99418700	0.602189	0.168022	2.15824	0.436124
chr17:81665584:81665998:ENSG00000204237.4	ENSG00000204237	OXLD1	Hospitalization	chr17:81666014	0.987292	0.956017	1.01959	0.436137
chr22:23660000:23683725:ENSG00000244723.3	ENSG00000244723	ASLP1	Critical illness	chr22:23682820	1.00877	0.986826	1.0312	0.436446
chr4:3516198:3516387:ENSG00000163956.10	ENSG00000163956	LRPAP1	Reported infection	chr4:3516547	1.01084	0.983752	1.03868	0.436539
chr16:84184899:84186901:ENSG00000103168.16	ENSG00000103168	TAF1C	Hospitalization	chr16:84184959	0.984637	0.946972	1.0238	0.436552
chr19:10858343:10863170:ENSG00000214212.8	ENSG00000214212	C19orf38	Critical illness	chr19:10871135	0.974923	0.914499	1.03934	0.436568
chr17:78423295:78424061:ENSG00000087157.18	ENSG00000087157	PGS1	Hospitalization	chr17:78429842	1.01099	0.983527	1.03922	0.436643
chr17:47220053:47221682:ENSG00000198336.9	ENSG00000198336	MYL4	Hospitalization	chr17:47196255	0.765714	0.390768	1.50042	0.4367
chr14:91114994:91157639:ENSG00000133943.20	ENSG00000133943	DGLUCY	Reported infection	All - Inverse variance weighted	1.00823	0.987621	1.02927	0.436702
chr4:37902512:38014509:ENSG00000065882.15	ENSG00000065882	TBC1D1	Critical illness	chr4:37953730	0.963225	0.876423	1.05862	0.436801
chr7:99374781:99385702:ENSG00000130429.12	ENSG00000130429	ARPC1B	Critical illness	chr7:99379564	1.01667	0.975168	1.05995	0.436819
chr20:34516461:34519420:ENSG00000125971.16	ENSG00000125971	DYNLRB1	Critical illness	chr20:34858806	0.398147	0.0390656	4.05783	0.436872
chr5:140575879:140590875:ENSG00000283602.1	ENSG00000283602		Reported infection	chr5:140575873	1.00587	0.991142	1.02081	0.436874
chr5:140575879:140590875:ENSG00000113108.19	ENSG00000113108	APBB3	Reported infection	chr5:140575873	1.00587	0.991142	1.02081	0.436874
chr15:90811406:90815102:ENSG00000197299.10	ENSG00000197299	BLM	Hospitalization	chr15:90804730	0.993114	0.975961	1.01057	0.436934
chr14:92641329:92644425:ENSG00000100599.15	ENSG00000100599	RIN3	Reported infection	chr14:92639162	0.991379	0.969969	1.01326	0.436992
chr17:7350999:7351295:ENSG00000072818.11	ENSG00000072818	ACAP1	Critical illness	chr17:7358542	0.981207	0.935364	1.0293	0.437073
chr17:68542165:68542694:ENSG00000108950.11	ENSG00000108950	FAM20A	Critical illness	chr17:67614460	0.381087	0.0334311	4.34408	0.437166
chr4:107660072:107682015:ENSG00000138801.8	ENSG00000138801	PAPSS1	Reported infection	chr4:107667929	1.07529	0.895326	1.29142	0.437303
chr7:99560695:99562368:ENSG00000197343.10	ENSG00000197343	ZNF655	Critical illness	chr7:99563065	0.977718	0.923674	1.03492	0.437324
chr17:3690680:3690956:ENSG00000083454.21	ENSG00000083454	P2RX5	Critical illness	chr17:3690982	0.967546	0.890233	1.05157	0.437476
chr22:45164296:45168168:ENSG00000093000.18	ENSG00000093000	NUP50	Reported infection	chr22:45166587	1.00458	0.993052	1.01625	0.437483
chr10:45759401:45763388:ENSG00000172661.17	ENSG00000172661	WASHC2C	Critical illness	All - MR Egger	1.14302	0.852467	1.5326	0.437525
chr19:43546727:43546884:ENSG00000073050.11	ENSG00000073050	XRCC1	Reported infection	chr19:43558535	1.31212	0.660847	2.60524	0.437599
chr1:109690564:109693206:ENSG00000134184.12	ENSG00000134184	GSTM1	Hospitalization	All - Inverse variance weighted	0.986416	0.952924	1.02108	0.437703
chr11:62796567:62797183:ENSG00000162231.13	ENSG00000162231	NXF1	Reported infection	chr11:62796941	0.892854	0.670602	1.18876	0.437749
chr6:16285835:16290462:ENSG00000137198.9	ENSG00000137198	GMPR	Hospitalization	chr6:16294807	0.602172	0.167195	2.1688	0.437859
chr13:110647239:110648318:ENSG00000134905.16	ENSG00000134905	CARS2	Hospitalization	chr13:110649265	0.984666	0.946964	1.02387	0.437875
chr4:184638468:184649395:ENSG00000164305.18	ENSG00000164305	CASP3	Hospitalization	chr4:184646808	0.983577	0.943276	1.0256	0.437904
chr11:68263866:68268054:ENSG00000171067.10	ENSG00000171067	C11orf24	Critical illness	chr11:68255564	0.510438	0.0933165	2.79208	0.437953
chr19:17826910:17830108:ENSG00000248099.3	ENSG00000248099	INSL3	Reported infection	chr19:17824775	1.01907	0.971557	1.06891	0.438066
chr19:17826910:17830108:ENSG00000105639.18	ENSG00000105639	JAK3	Reported infection	chr19:17824775	1.01907	0.971557	1.06891	0.438066
chr20:1565524:1566153:ENSG00000101307.15	ENSG00000101307	SIRPB1	Hospitalization	chr20:1565529	0.98523	0.948854	1.023	0.438222
chr19:13101048:13102531:ENSG00000104903.4	ENSG00000104903	LYL1	Reported infection	chr19:13097863	0.987555	0.956775	1.01932	0.43823
chr2:101274738:101281859:ENSG00000163162.8	ENSG00000163162	RNF149	Critical illness	chr2:101277504	0.971717	0.903715	1.04484	0.438293
chr4:731110:733672:ENSG00000185619.18	ENSG00000185619	PCGF3	Reported infection	chr4:749121	1.01221	0.981609	1.04377	0.438408
chr19:53197262:53200624:ENSG00000269001.2	ENSG00000269001	ZNF818P	Critical illness	chr19:53203844	0.696611	0.279156	1.73834	0.438418
chr7:150800968:150801536:ENSG00000002933.7	ENSG00000002933	TMEM176A	Hospitalization	chr7:150800957	1.01068	0.983881	1.0382	0.438563
chr7:74883835:74884144:ENSG00000277072.4	ENSG00000277072	STAG3L2	Critical illness	chr7:75494199	0.270606	0.00990064	7.39622	0.438678
chr7:74883835:74884144:ENSG00000196275.13	ENSG00000196275	GTF2IRD2	Critical illness	chr7:75494199	0.270606	0.00990064	7.39622	0.438678
chr1:180194392:180196262:ENSG00000116260.16	ENSG00000116260	QSOX1	Reported infection	chr1:180182668	0.854523	0.573859	1.27246	0.439
chr11:134262622:134262770:ENSG00000151498.11	ENSG00000151498	ACAD8	Critical illness	chr11:134276116	2.28501	0.281543	18.5451	0.439207
chr10:95864861:95866177:ENSG00000138185.18	ENSG00000138185	ENTPD1	Reported infection	chr10:95865342	1.0067	0.989808	1.02388	0.439216
chr8:23103181:23114657:ENSG00000173535.13	ENSG00000173535	TNFRSF10C	Reported infection	All - Inverse variance weighted	0.983823	0.943992	1.02533	0.439253
chr14:92641329:92644425:ENSG00000100599.15	ENSG00000100599	RIN3	Hospitalization	All - Inverse variance weighted	1.01544	0.976766	1.05565	0.439303
chr6:20113008:20115288:ENSG00000172197.10	ENSG00000172197	MBOAT1	Hospitalization	chr6:20113520	1.46432	0.556982	3.84976	0.439324
chr15:75358344:75358507:ENSG00000140400.16	ENSG00000140400	MAN2C1	Reported infection	chr15:75429189	0.995273	0.983392	1.0073	0.439335
chr12:120737135:120737356:ENSG00000122971.8	ENSG00000122971	ACADS	Critical illness	chr12:120739835	0.519259	0.0986043	2.73447	0.439419
chr3:48633635:48635371:ENSG00000225697.12	ENSG00000225697	SLC26A6	Hospitalization	chr3:48629490	0.982773	0.940406	1.02705	0.439609
chr21:44901733:44903365:ENSG00000160255.17	ENSG00000160255	ITGB2	Reported infection	chr21:44901903	1.00844	0.987166	1.03018	0.439622
chr7:6801523:6804938:ENSG00000146574.15	ENSG00000146574	CCZ1B	Critical illness	chr7:5910199	0.976921	0.920696	1.03658	0.440096
chr7:2926791:2928598:ENSG00000198286.9	ENSG00000198286	CARD11	Reported infection	chr7:2207768	0.985508	0.949643	1.02273	0.440235
chr3:18397290:18415111:ENSG00000182568.16	ENSG00000182568	SATB1	Critical illness	chr3:18370866	0.420591	0.0466273	3.79384	0.440244
chr2:159776574:159777938:ENSG00000241399.6	ENSG00000241399	CD302	Hospitalization	chr2:159824333	1.01749	0.973649	1.06331	0.440295
chr6:43013389:43013898:ENSG00000124733.3	ENSG00000124733	MEA1	Reported infection	chr6:43013895	0.908291	0.711371	1.15972	0.440418
chr7:142801427:142801944:ENSG00000211751.9	ENSG00000211751	TRBC1	Reported infection	All - MR Egger	1.00939	0.988743	1.03047	0.440655
chr5:141930274:141933259:ENSG00000081791.8	ENSG00000081791	DELE1	Hospitalization	chr5:141950979	1.28578	0.678605	2.4362	0.44077
chr2:69994250:69996686:ENSG00000179818.13	ENSG00000179818	PCBP1-AS1	Critical illness	chr2:69570597	1.03304	0.951094	1.12204	0.440826
chr10:29569312:29657969:ENSG00000197321.14	ENSG00000197321	SVIL	Hospitalization	chr10:29574249	0.98108	0.934561	1.02991	0.440878
chr4:153688345:153702892:ENSG00000137462.6	ENSG00000137462	TLR2	Hospitalization	chr4:153686216	0.962756	0.87417	1.06032	0.44089
chr4:153688345:153702892:ENSG00000249309.1	ENSG00000249309		Hospitalization	chr4:153686216	0.962756	0.87417	1.06032	0.44089
chr9:75137616:75146683:ENSG00000134996.11	ENSG00000134996	OSTF1	Reported infection	chr9:75133061	1.00812	0.987604	1.02905	0.440913
chr22:50197351:50197437:ENSG00000170638.9	ENSG00000170638	TRABD	Critical illness	chr22:50197419	0.988215	0.958862	1.01847	0.44096
chr12:122478292:122480190:ENSG00000033030.13	ENSG00000033030	ZCCHC8	Hospitalization	chr12:123201603	1.02823	0.957941	1.10367	0.440966
chr11:104994347:104995740:ENSG00000137757.10	ENSG00000137757	CASP5	Hospitalization	chr11:104995734	0.71615	0.306327	1.67426	0.440984
chr11:62705617:62707109:ENSG00000168000.14	ENSG00000168000	BSCL2	Reported infection	All - Inverse variance weighted	0.994673	0.981249	1.00828	0.441009
chr11:71477438:71478395:ENSG00000172890.11	ENSG00000172890	NADSYN1	Hospitalization	chr11:71475430	0.993423	0.976883	1.01024	0.441064
chr19:38380999:38382117:ENSG00000099341.11	ENSG00000099341	PSMD8	Critical illness	chr19:38381695	1.9779	0.348726	11.2183	0.441153
chr20:36614437:36615225:ENSG00000101082.13	ENSG00000101082	SLA2	Critical illness	chr20:36539784	3.17695	0.167674	60.1943	0.441201
chr3:49810672:49810752:ENSG00000182179.12	ENSG00000182179	UBA7	Hospitalization	chr3:49696607	2.3795	0.262028	21.6084	0.441218
chr2:69449031:69452389:ENSG00000115977.18	ENSG00000115977	AAK1	Reported infection	chr2:69452405	1.19897	0.755339	1.90317	0.441448
chr16:57440983:57447342:ENSG00000005194.14	ENSG00000005194	CIAPIN1	Hospitalization	chr16:57477030	1.67529	0.450255	6.23338	0.441484
chr12:94971620:95002739:ENSG00000184752.12	ENSG00000184752	NDUFA12	Critical illness	All - Inverse variance weighted	0.97185	0.903689	1.04515	0.441522
chr2:27629952:27632633:ENSG00000198522.13	ENSG00000198522	GPN1	Hospitalization	chr2:27610635	0.537892	0.110834	2.61046	0.441653
chr11:3702892:3705200:ENSG00000110713.15	ENSG00000110713	NUP98	Reported infection	chr11:3704783	1.00703	0.989221	1.02516	0.441655
chr20:35626803:35627280:ENSG00000214078.12	ENSG00000214078	CPNE1	Reported infection	All - Inverse variance weighted	1.00359	0.994473	1.01279	0.441664
chr12:52070242:52070354:ENSG00000123395.14	ENSG00000123395	ATG101	Hospitalization	chr12:52070051	1.78196	0.408678	7.76986	0.441929
chr5:179977385:179978203:ENSG00000113269.13	ENSG00000113269	RNF130	Critical illness	chr5:179976000	1.2967	0.668623	2.51476	0.441993
chr19:3061257:3062700:ENSG00000104964.14	ENSG00000104964	TLE5	Reported infection	chr19:3064709	1.01342	0.979548	1.04846	0.442117
chr13:110642521:110642721:ENSG00000134905.16	ENSG00000134905	CARS2	Hospitalization	chr13:110642841	0.978629	0.926169	1.03406	0.442198
chr11:47337794:47338520:ENSG00000134571.10	ENSG00000134571	MYBPC3	Hospitalization	chr11:47338502	0.576238	0.141231	2.35111	0.442276
chr15:88639594:88652170:ENSG00000172183.14	ENSG00000172183	ISG20	Critical illness	chr15:88310061	0.950275	0.834328	1.08233	0.442344
chr9:117704565:117708563:ENSG00000136869.13	ENSG00000136869	TLR4	Hospitalization	chr9:117708220	0.516392	0.095564	2.79039	0.44261
chr3:52529334:52533506:ENSG00000168268.10	ENSG00000168268	NT5DC2	Critical illness	chr3:52538040	0.535223	0.108507	2.64004	0.442676
chr20:1464426:1472715:ENSG00000196209.12	ENSG00000196209	SIRPB2	Critical illness	chr20:1482244	1.01809	0.972534	1.06579	0.442696
chr17:36545817:36554820:ENSG00000278311.4	ENSG00000278311	GGNBP2	Hospitalization	chr17:36594774	1.49452	0.535455	4.17136	0.442944
chr6:41937394:41940370:ENSG00000112576.12	ENSG00000112576	CCND3	Critical illness	chr6:41966776	1.0366	0.945631	1.13633	0.44303
chr16:72059188:72060112:ENSG00000257017.8	ENSG00000257017	HP	Reported infection	chr16:72033433	0.991786	0.971098	1.01291	0.443124
chr19:48231810:48234403:ENSG00000105483.17	ENSG00000105483	CARD8	Hospitalization	chr19:48225137	0.965187	0.881539	1.05677	0.443613
chr16:67174464:67174621:ENSG00000140939.14	ENSG00000140939	NOL3	Hospitalization	chr16:68109496	0.435327	0.0518455	3.65528	0.443648
chr22:29308738:29310439:ENSG00000185340.15	ENSG00000185340	GAS2L1	Critical illness	chr22:29309937	1.88306	0.372907	9.50882	0.443657
chr16:732373:733298:ENSG00000103245.13	ENSG00000103245	CIAO3	Critical illness	chr16:733004	1.71437	0.431499	6.8113	0.443768
chr1:165667450:165668926:ENSG00000143149.12	ENSG00000143149	ALDH9A1	Critical illness	chr1:165679649	0.534436	0.107472	2.65764	0.443917
chr2:102423347:102424231:ENSG00000115607.9	ENSG00000115607	IL18RAP	Reported infection	chr2:102390760	1.00629	0.990258	1.02259	0.443938
chr19:6921883:6926366:ENSG00000174837.14	ENSG00000174837	ADGRE1	Reported infection	chr19:6923226	0.993042	0.975447	1.01096	0.444015
chr19:53086321:53091637:ENSG00000170949.17	ENSG00000170949	ZNF160	Reported infection	chr19:53091412	1.01448	0.977804	1.05253	0.444135
chr11:125102317:125102637:ENSG00000150433.9	ENSG00000150433	TMEM218	Reported infection	chr11:125102646	0.718008	0.307266	1.67781	0.444285
chr5:134200496:134200985:ENSG00000113575.9	ENSG00000113575	PPP2CA	Hospitalization	chr5:133259205	2.0873	0.316762	13.7543	0.444305
chr4:1354847:1355117:ENSG00000163945.15	ENSG00000163945	UVSSA	Critical illness	chr4:1355018	1.81377	0.394397	8.3412	0.444375
chr10:101583681:101587246:ENSG00000166169.16	ENSG00000166169	POLL	Reported infection	chr10:101578007	1.17883	0.773195	1.79728	0.444518
chr1:156735909:156736632:ENSG00000143303.11	ENSG00000143303	METTL25B	Hospitalization	chr1:156755861	0.593898	0.156174	2.25847	0.44454
chr17:7560488:7560724:ENSG00000161955.16	ENSG00000161955	TNFSF13	Reported infection	chr17:7561096	1.18188	0.769827	1.81448	0.444873
chr4:88722719:88723209:ENSG00000248019.2	ENSG00000248019	FAM13A-AS1	Reported infection	chr4:88736305	1.01228	0.981072	1.04448	0.444896
chr6:42056014:42057389:ENSG00000137413.15	ENSG00000137413	TAF8	Hospitalization	chr6:42057807	1.63198	0.464438	5.73456	0.444943
chr4:15722934:15723435:ENSG00000109743.10	ENSG00000109743	BST1	Hospitalization	chr4:15725058	1.01842	0.971813	1.06726	0.44508
chr2:127048633:127059011:ENSG00000136717.14	ENSG00000136717	BIN1	Critical illness	chr2:127050470	1.04029	0.93997	1.15132	0.445182
chr7:100153517:100155576:ENSG00000188186.10	ENSG00000188186	LAMTOR4	Critical illness	chr7:100059419	0.967599	0.889121	1.053	0.445333
chr16:2938456:2940032:ENSG00000059122.16	ENSG00000059122	FLYWCH1	Reported infection	chr16:2942994	1.00675	0.989499	1.02431	0.445363
chr10:80512269:80512719:ENSG00000108219.14	ENSG00000108219	TSPAN14	Hospitalization	All - Inverse variance weighted	1.01244	0.9808	1.0451	0.445367
chr19:51762535:51768645:ENSG00000171049.8	ENSG00000171049	FPR2	Hospitalization	chr19:51762523	0.719607	0.309081	1.6754	0.445383
chr10:133266391:133267352:ENSG00000151651.15	ENSG00000151651	ADAM8	Critical illness	chr10:133266358	1.00624	0.990286	1.02245	0.445471
chr12:105152451:105157236:ENSG00000136051.13	ENSG00000136051	WASHC4	Critical illness	chr12:105207919	2.87314	0.190838	43.2563	0.445573
chr16:86548111:86548464:ENSG00000103248.18	ENSG00000103248	MTHFSD	Critical illness	chr16:86538000	0.978098	0.923995	1.03537	0.445589
chr1:33334292:33349265:ENSG00000134686.18	ENSG00000134686	PHC2	Hospitalization	chr1:33359201	0.794286	0.43951	1.43544	0.445592
chr14:103334597:103335653:ENSG00000100664.10	ENSG00000100664	EIF5	Hospitalization	chr14:103345983	0.482619	0.0742205	3.13823	0.445651
chr17:521738:532842:ENSG00000141252.19	ENSG00000141252	VPS53	Critical illness	All - Inverse variance weighted	1.01707	0.973778	1.06229	0.445657
chr18:49491584:49491736:ENSG00000265681.7	ENSG00000265681	RPL17	Critical illness	chr18:49485241	1.97724	0.34276	11.4059	0.4458
chr16:8639162:8641131:ENSG00000067365.14	ENSG00000067365	METTL22	Critical illness	chr16:8633499	1.05502	0.919301	1.21078	0.445843
chr1:225865967:225866574:ENSG00000196187.11	ENSG00000196187	TMEM63A	Critical illness	chr1:225854872	0.967903	0.889998	1.05263	0.446057
chr1:1676846:1690976:ENSG00000189339.11	ENSG00000189339	SLC35E2B	Critical illness	chr1:1689465	0.955061	0.848535	1.07496	0.446057
chr20:1741482:1741766:ENSG00000232528.3	ENSG00000232528		Hospitalization	chr20:1740802	0.971084	0.900486	1.04722	0.446087
chr20:1741482:1741766:ENSG00000230839.1	ENSG00000230839		Hospitalization	chr20:1740802	0.971224	0.90095	1.04698	0.446087
chr17:81559416:81560582:ENSG00000182446.13	ENSG00000182446	NPLOC4	Critical illness	chr17:81604365	0.975965	0.916747	1.03901	0.4462
chr11:71448885:71451690:ENSG00000254682.1	ENSG00000254682		Reported infection	chr11:71456989	0.993621	0.977392	1.01012	0.446272
chr6:36525642:36540072:ENSG00000112079.8	ENSG00000112079	STK38	Reported infection	chr6:36469635	0.906884	0.705191	1.16626	0.446316
chr15:29106819:29108270:ENSG00000034053.14	ENSG00000034053	APBA2	Critical illness	chr15:29107806	0.427277	0.0478867	3.81245	0.446362
chr6:158637894:158641319:ENSG00000146425.10	ENSG00000146425	DYNLT1	Critical illness	chr6:158610695	0.624161	0.185521	2.09991	0.446387
chr6:116462454:116463283:ENSG00000188820.12	ENSG00000188820	CALHM6	Critical illness	chr6:116462456	0.976816	0.919575	1.03762	0.446448
chr6:116462454:116463283:ENSG00000111817.16	ENSG00000111817	DSE	Critical illness	chr6:116462456	0.97746	0.921746	1.03654	0.446448
chr11:3830648:3840894:ENSG00000177105.9	ENSG00000177105	RHOG	Reported infection	chr11:3830210	0.995524	0.984091	1.00709	0.446484
chr1:159920537:159923192:ENSG00000158710.14	ENSG00000158710	TAGLN2	Hospitalization	chr1:159921370	1.56014	0.496416	4.90325	0.446493
chr22:21001411:21001832:ENSG00000184436.11	ENSG00000184436	THAP7	Critical illness	chr22:21001740	0.393418	0.0356248	4.34467	0.446503
chr12:9692931:9694760:ENSG00000069493.14	ENSG00000069493	CLEC2D	Critical illness	chr12:9677005	0.971711	0.902488	1.04624	0.44663
chr2:28620978:28625057:ENSG00000163803.12	ENSG00000163803	PLB1	Reported infection	chr2:28621385	0.992819	0.974561	1.01142	0.446636
chr19:58347029:58347353:ENSG00000121410.11	ENSG00000121410	A1BG	Reported infection	chr19:58505803	1.37727	0.603783	3.14164	0.446777
chr4:38798898:38804754:ENSG00000174125.7	ENSG00000174125	TLR1	Hospitalization	chr4:38801023	0.993517	0.977007	1.01031	0.446827
chr10:6226365:6254178:ENSG00000215244.2	ENSG00000215244	LINC02649	Hospitalization	chr10:6251554	1.02282	0.965046	1.08404	0.446938
chr10:6226365:6254178:ENSG00000170525.19	ENSG00000170525	PFKFB3	Hospitalization	chr10:6251554	1.02282	0.965046	1.08404	0.446938
chr18:2799383:2802528:ENSG00000101596.14	ENSG00000101596	SMCHD1	Reported infection	chr18:2796681	1.13634	0.817425	1.57967	0.446975
chr3:154277718:154280579:ENSG00000174953.13	ENSG00000174953	DHX36	Critical illness	chr3:153864497	3.0295	0.173944	52.7632	0.447092
chr10:80512269:80512719:ENSG00000108219.14	ENSG00000108219	TSPAN14	Hospitalization	chr10:80430016	1.0266	0.959426	1.09847	0.447102
chr11:71501426:71503090:ENSG00000172890.11	ENSG00000172890	NADSYN1	Critical illness	chr11:71432967	0.981933	0.936834	1.0292	0.447252
chr11:129854816:129855708:ENSG00000151715.7	ENSG00000151715	TMEM45B	Critical illness	chr11:129895735	2.32104	0.264603	20.3597	0.447268
chr7:32559464:32570020:ENSG00000105778.18	ENSG00000105778	AVL9	Reported infection	chr7:32776706	0.806689	0.463531	1.40389	0.447315
chr20:1127508:1135121:ENSG00000125818.17	ENSG00000125818	PSMF1	Hospitalization	chr20:1135038	1.6026	0.474719	5.4102	0.447396
chr1:1090428:1091472:ENSG00000131591.17	ENSG00000131591	C1orf159	Hospitalization	chr1:1091327	0.59455	0.155442	2.27409	0.447469
chr20:35280118:35284176:ENSG00000242372.6	ENSG00000242372	EIF6	Reported infection	chr20:35278092	1.17215	0.777887	1.76625	0.447673
chr8:132751997:132756963:ENSG00000165071.14	ENSG00000165071	TMEM71	Critical illness	chr8:132756930	0.967402	0.888012	1.05389	0.44811
chr7:32559464:32570020:ENSG00000105778.18	ENSG00000105778	AVL9	Hospitalization	chr7:32776706	1.65417	0.450572	6.07293	0.448154
chr11:17277095:17282789:ENSG00000070081.15	ENSG00000070081	NUCB2	Reported infection	chr11:17269952	0.766961	0.386377	1.52242	0.448175
chr8:674047:690898:ENSG00000104714.13	ENSG00000104714	ERICH1	Critical illness	chr8:701416	0.963492	0.875198	1.06069	0.44821
chr13:51797908:51799534:ENSG00000281106.2	ENSG00000281106	TMEM272	Hospitalization	chr13:51797618	0.984431	0.945296	1.02519	0.44836
chr13:51797908:51799534:ENSG00000102796.10	ENSG00000102796	DHRS12	Hospitalization	chr13:51797618	0.984608	0.945906	1.02489	0.44836
chr2:113186255:113192380:ENSG00000125637.15	ENSG00000125637	PSD4	Reported infection	chr2:113190582	0.991477	0.969768	1.01367	0.448593
chr7:6801523:6804938:ENSG00000146574.15	ENSG00000146574	CCZ1B	Critical illness	All - Inverse variance weighted	0.983655	0.942592	1.02651	0.448767
chr9:75137616:75146683:ENSG00000134996.11	ENSG00000134996	OSTF1	Reported infection	chr9:75139805	0.984305	0.944818	1.02544	0.448898
chr17:16439703:16440185:ENSG00000175061.17	ENSG00000175061	SNHG29	Reported infection	chr17:16439519	1.0044	0.993053	1.01587	0.448974
chr19:54312148:54312537:ENSG00000187116.13	ENSG00000187116	LILRA5	Reported infection	chr19:54312907	0.899439	0.68356	1.1835	0.449133
chr21:44901733:44903365:ENSG00000160255.17	ENSG00000160255	ITGB2	Critical illness	chr21:44901903	0.975204	0.913808	1.04073	0.449177
chr13:76992951:77015409:ENSG00000005812.10	ENSG00000005812	FBXL3	Hospitalization	chr13:76906556	1.91296	0.3562	10.2735	0.449449
chr14:89264055:89280950:ENSG00000053254.15	ENSG00000053254	FOXN3	Reported infection	chr14:89213324	0.815835	0.481414	1.38257	0.449468
chr2:37600362:37604309:ENSG00000236213.1	ENSG00000236213		Critical illness	chr2:37604410	0.471789	0.0673249	3.30612	0.449514
chr1:146165010:146189300:ENSG00000264343.5	ENSG00000264343	NOTCH2NLA	Critical illness	chr1:146000129	1.04324	0.93479	1.16428	0.449699
chr16:29911173:29911815:ENSG00000174943.9	ENSG00000174943	KCTD13	Reported infection	chr16:29911667	0.733294	0.328026	1.63926	0.449774
chr10:29511767:29512735:ENSG00000197321.14	ENSG00000197321	SVIL	Critical illness	chr10:29511539	0.95935	0.861467	1.06835	0.449775
chr9:129334198:129338792:ENSG00000233901.5	ENSG00000233901	LINC01503	Reported infection	chr9:129339723	0.760686	0.374	1.54717	0.450169
chr9:129334198:129338792:ENSG00000179082.3	ENSG00000179082	LINC02913	Reported infection	chr9:129339723	0.760686	0.374	1.54717	0.450169
chr1:154157721:154169305:ENSG00000143549.19	ENSG00000143549	TPM3	Reported infection	chr1:154169432	0.852116	0.562424	1.29102	0.450277
chr10:73815247:73817023:ENSG00000148660.20	ENSG00000148660	CAMK2G	Critical illness	chr10:73686266	3.10353	0.164016	58.7252	0.450292
chr8:23103181:23114657:ENSG00000173535.13	ENSG00000173535	TNFRSF10C	Critical illness	All - Inverse variance weighted	0.894616	0.66999	1.19455	0.450313
chr20:1471132:1472715:ENSG00000196209.12	ENSG00000196209	SIRPB2	Hospitalization	chr20:1475073	1.01633	0.974472	1.05998	0.45037
chr8:143318086:143321201:ENSG00000184428.12	ENSG00000184428	TOP1MT	Reported infection	chr8:143310432	0.9897	0.963438	1.01668	0.450515
chr14:21736258:21736695:ENSG00000211778.2	ENSG00000211778	TRAV4	Reported infection	chr14:21609806	1.01155	0.981819	1.04218	0.450555
chr14:21736258:21736695:ENSG00000211779.3	ENSG00000211779	TRAV5	Reported infection	chr14:21609806	1.01155	0.981819	1.04218	0.450555
chr1:12167169:12190957:ENSG00000028137.18	ENSG00000028137	TNFRSF1B	Hospitalization	chr1:12188885	1.42218	0.569585	3.55102	0.450621
chr12:3659654:3673446:ENSG00000130038.9	ENSG00000130038	CRACR2A	Critical illness	chr12:3676749	0.437831	0.0512073	3.74352	0.450644
chr1:1641113:1641662:ENSG00000248333.8	ENSG00000248333	CDK11B	Critical illness	chr1:1704835	0.978117	0.923473	1.036	0.450649
chr1:203181285:203182177:ENSG00000133048.12	ENSG00000133048	CHI3L1	Hospitalization	chr1:203186754	0.978613	0.925131	1.03519	0.450868
chr11:1880224:1883419:ENSG00000130592.15	ENSG00000130592	LSP1	Critical illness	chr11:1870089	0.947732	0.824249	1.08971	0.451018
chr6:3000085:3006468:ENSG00000124588.19	ENSG00000124588	NQO2	Hospitalization	chr6:3009710	1.01365	0.978537	1.05002	0.451052
chr22:49778103:49787390:ENSG00000100425.18	ENSG00000100425	BRD1	Critical illness	chr22:49151817	1.04654	0.929776	1.17796	0.451069
chr14:97926644:97969273:ENSG00000246223.8	ENSG00000246223	LINC01550	Reported infection	chr14:97968581	1.32437	0.637812	2.74997	0.45108
chr19:11349083:11349654:ENSG00000183401.11	ENSG00000183401	CCDC159	Hospitalization	chr19:11348989	0.824995	0.500214	1.36065	0.451092
chr14:65077643:65077913:ENSG00000125952.18	ENSG00000125952	MAX	Hospitalization	chr14:65077649	0.880938	0.633462	1.2251	0.451212
chr10:95680609:95682651:ENSG00000119977.20	ENSG00000119977	TCTN3	Critical illness	chr10:95658962	0.420065	0.0439541	4.01452	0.451384
chr19:19642619:19643511:ENSG00000089639.10	ENSG00000089639	GMIP	Hospitalization	chr19:19643340	1.01486	0.976637	1.05458	0.451423
chr3:119654613:119659933:ENSG00000121577.13	ENSG00000121577	POPDC2	Hospitalization	chr3:119656594	0.693859	0.267992	1.79648	0.451449
chr20:3811741:3812168:ENSG00000275491.1	ENSG00000275491	LINC01730	Critical illness	chr20:3812241	0.708415	0.2888	1.73771	0.451459
chr20:3811741:3812168:ENSG00000125843.10	ENSG00000125843	AP5S1	Critical illness	chr20:3812241	0.708415	0.2888	1.73771	0.451459
chr16:28721032:28723164:ENSG00000184110.14	ENSG00000184110	EIF3C	Reported infection	chr16:28971309	1.01134	0.982068	1.04149	0.451656
chr1:117034134:117036156:ENSG00000134256.12	ENSG00000134256	CD101	Critical illness	chr1:117036128	0.332769	0.0189564	5.84159	0.451663
chr6:139029312:139034155:ENSG00000146386.7	ENSG00000146386	ABRACL	Hospitalization	chr6:139029045	0.985431	0.94848	1.02382	0.451682
chr6:41217994:41228781:ENSG00000124731.12	ENSG00000124731	TREM1	Hospitalization	chr6:41227956	0.985306	0.948043	1.02403	0.451703
chr1:150858460:150876543:ENSG00000143437.20	ENSG00000143437	ARNT	Hospitalization	chr1:150619734	0.394609	0.035006	4.44827	0.451836
chr9:35659180:35660401:ENSG00000159884.11	ENSG00000159884	CCDC107	Hospitalization	chr9:35659110	1.01245	0.980336	1.04561	0.451899
chr7:100213133:100222597:ENSG00000239521.7	ENSG00000239521	CASTOR3	Hospitalization	chr7:100199408	0.598724	0.157311	2.27874	0.451931
chr3:48247677:48260813:ENSG00000164048.13	ENSG00000164048	ZNF589	Hospitalization	All - Inverse variance weighted	1.03704	0.943263	1.14014	0.452
chr10:45759401:45763388:ENSG00000172661.17	ENSG00000172661	WASHC2C	Critical illness	chr10:45683682	0.978617	0.925012	1.03533	0.452021
chr1:27965928:27966503:ENSG00000158156.7	ENSG00000158156	XKR8	Reported infection	chr1:27968515	1.01277	0.979809	1.04683	0.452344
chr10:72375872:72407929:ENSG00000107745.17	ENSG00000107745	MICU1	Critical illness	chr10:72379442	1.75254	0.405524	7.57388	0.452458
chr6:5186980:5216618:ENSG00000214113.10	ENSG00000214113	LYRM4	Critical illness	chr6:5172547	0.393843	0.0346329	4.47876	0.452527
chr17:40340067:40348316:ENSG00000131759.17	ENSG00000131759	RARA	Reported infection	chr17:40340068	1.003	0.995189	1.01087	0.452686
chr16:88018667:88027483:ENSG00000172530.20	ENSG00000172530	BANP	Hospitalization	chr16:87965745	1.49333	0.524331	4.25311	0.452689
chr19:11301236:11306679:ENSG00000267174.5	ENSG00000267174		Reported infection	chr19:11321225	0.989046	0.961018	1.01789	0.452703
chr3:9833245:9834681:ENSG00000214021.15	ENSG00000214021	TTLL3	Hospitalization	chr3:9833230	1.01953	0.969324	1.07235	0.452771
chr17:29116455:29118045:ENSG00000196535.15	ENSG00000196535	MYO18A	Reported infection	chr17:29127840	1.17199	0.774422	1.77367	0.452818
chr2:201140439:201141374:ENSG00000003402.19	ENSG00000003402	CFLAR	Critical illness	chr2:201141373	0.985927	0.95011	1.02309	0.452844
chr15:58175036:58179181:ENSG00000103569.9	ENSG00000103569	AQP9	Hospitalization	chr15:58181170	0.987259	0.954748	1.02088	0.452943
chr14:58543967:58547781:ENSG00000100578.14	ENSG00000100578	KIAA0586	Reported infection	chr14:58543931	1.22474	0.721249	2.07972	0.453006
chr21:41370645:41376836:ENSG00000183486.12	ENSG00000183486	MX2	Reported infection	chr21:41370285	0.988594	0.959413	1.01866	0.453018
chr2:241751388:241754631:ENSG00000180902.17	ENSG00000180902	D2HGDH	Critical illness	chr2:241747370	1.04553	0.93072	1.1745	0.453129
chr7:48089418:48090250:ENSG00000183696.13	ENSG00000183696	UPP1	Critical illness	chr7:48090342	1.06657	0.901273	1.26218	0.453183
chr14:73058705:73071627:ENSG00000119707.13	ENSG00000119707	RBM25	Hospitalization	chr14:73057833	0.644277	0.204235	2.03243	0.45325
chr11:62705617:62707109:ENSG00000168000.14	ENSG00000168000	BSCL2	Critical illness	chr11:62706280	1.01816	0.971381	1.06719	0.453257
chr4:139139497:139176967:ENSG00000109381.19	ENSG00000109381	ELF2	Hospitalization	chr4:139167913	1.58947	0.47348	5.33583	0.453274
chr1:6082274:6085204:ENSG00000069424.14	ENSG00000069424	KCNAB2	Hospitalization	chr1:6084634	1.01714	0.97295	1.06334	0.4533
chr1:184899309:184974302:ENSG00000135842.16	ENSG00000135842	NIBAN1	Critical illness	chr1:184960470	0.959746	0.862012	1.06856	0.453382
chr12:128799034:128799259:ENSG00000139370.11	ENSG00000139370	SLC15A4	Reported infection	chr12:128805481	1.00097	0.99844	1.0035	0.453491
chr1:198692373:198703298:ENSG00000081237.18	ENSG00000081237	PTPRC	Hospitalization	chr1:198703170	1.04832	0.926632	1.186	0.453493
chr9:98109984:98110069:ENSG00000106785.14	ENSG00000106785	TRIM14	Critical illness	chr9:98112839	0.942953	0.808699	1.0995	0.453516
chr11:134235053:134236342:ENSG00000151502.10	ENSG00000151502	VPS26B	Reported infection	chr11:134373514	0.77891	0.405207	1.49726	0.453632
chr3:28316859:28319509:ENSG00000187118.12	ENSG00000187118	CMC1	Hospitalization	chr3:28523250	0.526888	0.0985907	2.81579	0.45366
chr7:27096388:27099779:ENSG00000233429.9	ENSG00000233429	HOTAIRM1	Reported infection	chr7:27099135	1.00642	0.989721	1.02339	0.453674
chr9:33467516:33467691:ENSG00000165271.16	ENSG00000165271	NOL6	Critical illness	chr9:33467579	0.412121	0.0405475	4.18877	0.453709
chr7:44579628:44581093:ENSG00000158604.14	ENSG00000158604	TMED4	Hospitalization	chr7:44558427	0.622326	0.179914	2.15264	0.453812
chr16:1940892:1941029:ENSG00000198736.11	ENSG00000198736	MSRB1	Critical illness	All - Inverse variance weighted	1.0243	0.961925	1.09073	0.453817
chr7:5849516:5854107:ENSG00000235944.7	ENSG00000235944	ZNF815P	Reported infection	chr7:5849227	1.00557	0.991054	1.02029	0.454147
chr20:50275735:50277491:ENSG00000203999.8	ENSG00000203999	LINC01270	Hospitalization	All - Inverse variance weighted	0.984462	0.944907	1.02567	0.454206
chr11:118198091:118198244:ENSG00000160593.18	ENSG00000160593	JAML	Hospitalization	chr11:118198234	0.813201	0.473072	1.39787	0.454392
chr6:159037124:159038114:ENSG00000164691.16	ENSG00000164691	TAGAP	Hospitalization	chr6:159046319	0.983535	0.941657	1.02728	0.45458
chr12:56160670:56161387:ENSG00000092841.18	ENSG00000092841	MYL6	Reported infection	chr12:56160631	1.01448	0.976965	1.05344	0.454592
chr6:69738015:69741789:ENSG00000168216.10	ENSG00000168216	LMBRD1	Hospitalization	chr6:69805704	1.47984	0.529623	4.1349	0.454699
chr3:10118970:10125626:ENSG00000254999.3	ENSG00000254999	BRK1	Reported infection	chr3:10115684	1.14315	0.804917	1.62352	0.45477
chr2:174585611:174682774:ENSG00000115935.17	ENSG00000115935	WIPF1	Hospitalization	chr2:174665239	0.986486	0.951904	1.02232	0.454869
chr7:99374781:99385702:ENSG00000130429.12	ENSG00000130429	ARPC1B	Reported infection	All - Inverse variance weighted	0.99571	0.984541	1.007	0.455024
chr7:102376322:102380485:ENSG00000128563.13	ENSG00000128563	PRKRIP1	Reported infection	chr7:102387815	1.00762	0.987735	1.02791	0.455213
chr1:45497383:45499345:ENSG00000280670.2	ENSG00000280670	CCDC163	Reported infection	chr1:45477484	0.811309	0.468579	1.40472	0.455304
chr6:158708391:158718087:ENSG00000164674.15	ENSG00000164674	SYTL3	Critical illness	chr6:158713394	1.03677	0.942971	1.13991	0.455429
chr19:13732285:13751608:ENSG00000104957.13	ENSG00000104957	YJU2B	Hospitalization	chr19:13757357	1.03948	0.938965	1.15076	0.455516
chr2:201276968:201284816:ENSG00000064012.21	ENSG00000064012	CASP8	Hospitalization	chr2:201277115	0.958153	0.856361	1.07204	0.455683
chr15:75349339:75352111:ENSG00000140398.13	ENSG00000140398	NEIL1	Critical illness	chr15:75519647	0.969078	0.892315	1.05245	0.455684
chr12:131728428:131753123:ENSG00000061936.9	ENSG00000061936	SFSWAP	Hospitalization	chr12:131718117	1.29216	0.658827	2.53433	0.455796
chr11:60179965:60181581:ENSG00000110077.14	ENSG00000110077	MS4A6A	Critical illness	chr11:60181585	1.02682	0.957814	1.10081	0.455846
chr12:57472688:57474042:ENSG00000123329.17	ENSG00000123329	ARHGAP9	Reported infection	chr12:57460302	1.00834	0.986561	1.0306	0.455952
chr19:4525832:4529073:ENSG00000214456.8	ENSG00000214456	PLIN5	Hospitalization	chr19:4527265	0.97619	0.916258	1.04004	0.455999
chr17:5221350:5234735:ENSG00000161929.14	ENSG00000161929	SCIMP	Reported infection	chr17:5221790	0.85269	0.560785	1.29654	0.456067
chr20:50275735:50277491:ENSG00000224397.5	ENSG00000224397	PELATON	Hospitalization	All - Inverse variance weighted	0.984331	0.944285	1.02607	0.4561
chr19:49884369:49884459:ENSG00000104946.12	ENSG00000104946	TBC1D17	Critical illness	chr19:49868203	1.01177	0.98109	1.04342	0.456319
chr5:180911614:180912236:ENSG00000113303.11	ENSG00000113303	BTNL8	Critical illness	chr5:180948208	0.510654	0.0871067	2.99366	0.456394
chr1:153962747:153963495:ENSG00000143570.17	ENSG00000143570	SLC39A1	Critical illness	chr1:153964113	1.04463	0.931236	1.17183	0.456407
chr17:15540561:15545785:ENSG00000239704.10	ENSG00000239704	CDRT4	Critical illness	chr17:15540420	0.487356	0.0735008	3.23147	0.456454
chr17:15540561:15545785:ENSG00000175106.16	ENSG00000175106	TVP23C	Critical illness	chr17:15540420	0.487356	0.0735008	3.23147	0.456454
chr11:62796567:62797183:ENSG00000162231.13	ENSG00000162231	NXF1	Critical illness	chr11:62796941	0.706666	0.283342	1.76245	0.456513
chr9:127733560:127735120:ENSG00000160404.17	ENSG00000160404	TOR2A	Reported infection	chr9:127723339	0.782798	0.410859	1.49144	0.456541
chr7:107169027:107179879:ENSG00000105856.13	ENSG00000105856	HBP1	Reported infection	chr7:107219566	0.841732	0.534787	1.32485	0.45659
chr2:88183073:88185328:ENSG00000144115.16	ENSG00000144115	THNSL2	Reported infection	chr2:88181862	0.820943	0.488239	1.38036	0.456777
chr7:4983773:4984962:ENSG00000196204.11	ENSG00000196204	RNF216P1	Hospitalization	chr7:4984909	1.26026	0.68528	2.31766	0.456785
chr7:4983773:4984962:ENSG00000146587.17	ENSG00000146587	RBAK	Hospitalization	chr7:4984909	1.26026	0.68528	2.31766	0.456785
chr17:8887221:8887521:ENSG00000141506.13	ENSG00000141506	PIK3R5	Critical illness	chr17:8888712	0.965721	0.880938	1.05866	0.456888
chr10:80176155:80201259:ENSG00000122359.17	ENSG00000122359	ANXA11	Critical illness	chr10:80199853	0.979978	0.929124	1.03361	0.45693
chr19:33114419:33117825:ENSG00000076650.6	ENSG00000076650	GPATCH1	Reported infection	chr19:33108340	0.861669	0.582075	1.27556	0.456943
chr10:48822537:48826671:ENSG00000128815.19	ENSG00000128815	WDFY4	Reported infection	chr10:48824735	1.23017	0.71269	2.1234	0.456995
chr3:149814331:149846011:ENSG00000082996.19	ENSG00000082996	RNF13	Reported infection	chr3:149812676	0.906276	0.699221	1.17465	0.457099
chr14:92641329:92644425:ENSG00000100599.15	ENSG00000100599	RIN3	Critical illness	chr14:92641799	1.05704	0.913237	1.22349	0.45717
chr10:46016694:46030526:ENSG00000266412.5	ENSG00000266412	NCOA4	Critical illness	chr10:46021216	0.47912	0.0688751	3.33294	0.457175
chr19:18430930:18431647:ENSG00000130511.15	ENSG00000130511	SSBP4	Hospitalization	All - Inverse variance weighted	0.985095	0.946852	1.02488	0.457268
chr17:82322905:82324582:ENSG00000141574.7	ENSG00000141574	SECTM1	Critical illness	chr17:82321552	0.951335	0.834072	1.08508	0.457287
chr1:46303820:46310155:ENSG00000173660.11	ENSG00000173660	UQCRH	Hospitalization	chr1:46309111	1.13328	0.814826	1.57618	0.45729
chr14:91170201:91173289:ENSG00000133943.20	ENSG00000133943	DGLUCY	Critical illness	chr14:91170188	0.993927	0.978084	1.01003	0.457479
chr11:65655935:65659666:ENSG00000173039.18	ENSG00000173039	RELA	Hospitalization	chr11:65723468	1.05369	0.917892	1.20958	0.45754
chr12:75481054:75481834:ENSG00000139278.9	ENSG00000139278	GLIPR1	Critical illness	chr12:75464025	1.03508	0.945042	1.1337	0.457745
chr8:22630578:22634413:ENSG00000147439.12	ENSG00000147439	BIN3	Critical illness	All - Inverse variance weighted	1.02635	0.958251	1.09929	0.457754
chr18:79680261:79695225:ENSG00000060069.16	ENSG00000060069	CTDP1	Hospitalization	chr18:79698037	1.01011	0.983633	1.03729	0.45807
chr22:45330731:45332425:ENSG00000100376.11	ENSG00000100376	FAM118A	Critical illness	chr22:45332489	1.02024	0.967624	1.07572	0.458255
chr9:93032556:93032769:ENSG00000127084.17	ENSG00000127084	FGD3	Critical illness	chr9:93031534	1.71794	0.410766	7.18489	0.458558
chr19:651855:652233:ENSG00000070423.17	ENSG00000070423	RNF126	Reported infection	chr19:651852	1.32745	0.62743	2.80846	0.458788
chr1:1671629:1675463:ENSG00000215790.6	ENSG00000215790	SLC35E2A	Hospitalization	chr1:1674848	0.979924	0.928729	1.03394	0.458841
chr1:1671629:1675463:ENSG00000189339.11	ENSG00000189339	SLC35E2B	Hospitalization	chr1:1674848	0.979831	0.928406	1.0341	0.458841
chr14:103914633:103915066:ENSG00000156411.9	ENSG00000156411	ATP5MJ	Reported infection	chr14:103914588	0.996662	0.987883	1.00552	0.458872
chr15:79889354:79896791:ENSG00000180953.11	ENSG00000180953	ST20	Reported infection	chr15:79899520	1.00945	0.984629	1.0349	0.458938
chr15:79889354:79896791:ENSG00000136371.10	ENSG00000136371	MTHFS	Reported infection	chr15:79899520	1.00945	0.984629	1.0349	0.458938
chr19:54508184:54510526:ENSG00000167618.9	ENSG00000167618	LAIR2	Critical illness	chr19:54506069	1.03376	0.946802	1.1287	0.458947
chr12:106314493:106314892:ENSG00000166046.10	ENSG00000166046	TCP11L2	Critical illness	chr12:106314878	0.990768	0.966718	1.01542	0.459474
chr7:75981606:75982224:ENSG00000127948.15	ENSG00000127948	POR	Critical illness	chr7:75982037	1.02485	0.960264	1.09378	0.459833
chr20:45950595:45952147:ENSG00000198026.7	ENSG00000198026	ZNF335	Critical illness	chr20:45952149	1.91065	0.342995	10.6432	0.459997
chr4:37613342:37631385:ENSG00000181826.9	ENSG00000181826	RELL1	Critical illness	chr4:37647086	2.45127	0.227098	26.4586	0.460099
chr19:1014473:1020395:ENSG00000182087.12	ENSG00000182087	TMEM259	Reported infection	chr19:1018674	1.00777	0.987284	1.02868	0.460145
chr19:54842918:54847184:ENSG00000243772.7	ENSG00000243772	KIR2DL3	Reported infection	chr19:54883428	1.01964	0.968351	1.07364	0.460152
chr19:54842918:54847184:ENSG00000167633.18	ENSG00000167633	KIR3DL1	Reported infection	chr19:54883428	1.01964	0.968351	1.07364	0.460152
chr19:41382921:41383886:ENSG00000142046.14	ENSG00000142046	TMEM91	Hospitalization	chr19:41383843	0.993837	0.977661	1.01028	0.460293
chr19:41382921:41383886:ENSG00000248098.11	ENSG00000248098	BCKDHA	Hospitalization	chr19:41383843	0.993837	0.977661	1.01028	0.460293
chr12:68434007:68434963:ENSG00000251301.6	ENSG00000251301	LINC02384	Reported infection	chr12:68434993	0.993793	0.977495	1.01036	0.460564
chr16:3047547:3047885:ENSG00000008516.16	ENSG00000008516	MMP25	Critical illness	All - Inverse variance weighted	0.978155	0.922421	1.03726	0.460585
chr17:16440253:16441368:ENSG00000175061.17	ENSG00000175061	SNHG29	Critical illness	chr17:16444253	1.02677	0.957184	1.10141	0.460655
chr11:117223308:117224078:ENSG00000160613.12	ENSG00000160613	PCSK7	Reported infection	chr11:117223697	1.01378	0.977577	1.05133	0.460696
chr3:67375859:67400731:ENSG00000172340.14	ENSG00000172340	SUCLG2	Critical illness	chr3:67371700	0.545264	0.108755	2.73379	0.460927
chr19:4247170:4249228:ENSG00000105248.15	ENSG00000105248	YJU2	Hospitalization	chr19:4253074	0.990132	0.964369	1.01658	0.460993
chr10:3135838:3136450:ENSG00000067057.16	ENSG00000067057	PFKP	Critical illness	chr10:3148605	0.54025	0.105103	2.777	0.461027
chr1:7961793:7962763:ENSG00000116288.12	ENSG00000116288	PARK7	Critical illness	chr1:7961850	0.9654	0.879102	1.06017	0.461114
chr6:109443081:109443267:ENSG00000135587.8	ENSG00000135587	SMPD2	Hospitalization	chr6:109409679	0.778516	0.400031	1.5151	0.461142
chr12:119668403:119672301:ENSG00000111725.10	ENSG00000111725	PRKAB1	Critical illness	chr12:119671479	0.97233	0.902393	1.04769	0.461256
chr11:73392468:73393837:ENSG00000054967.12	ENSG00000054967	RELT	Hospitalization	chr11:73431780	1.02084	0.966321	1.07844	0.461388
chr7:150803456:150803620:ENSG00000002933.7	ENSG00000002933	TMEM176A	Critical illness	chr7:150805520	1.01595	0.974064	1.05963	0.461403
chr17:5533384:5536851:ENSG00000091592.15	ENSG00000091592	NLRP1	Reported infection	chr17:5584797	0.99196	0.970876	1.0135	0.461494
chr15:82664943:82665457:ENSG00000103723.12	ENSG00000103723	AP3B2	Hospitalization	chr15:82654937	1.38506	0.581992	3.29623	0.461521
chr2:230215118:230219874:ENSG00000135899.17	ENSG00000135899	SP110	Reported infection	chr2:230252812	1.00857	0.985914	1.03175	0.461626
chr3:134482931:134485320:ENSG00000129055.12	ENSG00000129055	ANAPC13	Hospitalization	chr3:134483664	1.30387	0.643158	2.64334	0.461798
chr15:90871605:90875582:ENSG00000140564.11	ENSG00000140564	FURIN	Reported infection	chr15:90839685	0.988432	0.958268	1.01954	0.461819
chr15:90871605:90875582:ENSG00000259704.1	ENSG00000259704		Reported infection	chr15:90839685	0.809336	0.46071	1.42177	0.461819
chr7:128608213:128609487:ENSG00000280828.1	ENSG00000280828		Hospitalization	chr7:128662074	1.00729	0.98799	1.02697	0.461822
chr3:195986604:195990190:ENSG00000185485.14	ENSG00000185485	SDHAP1	Reported infection	chr3:196000498	0.994738	0.980854	1.00882	0.461883
chr1:86738785:86742208:ENSG00000097033.14	ENSG00000097033	SH3GLB1	Hospitalization	chr1:86719766	0.724917	0.30757	1.70857	0.462082
chr16:8813106:8847724:ENSG00000140650.11	ENSG00000140650	PMM2	Hospitalization	chr16:8842632	1.01562	0.974523	1.05845	0.462108
chr11:58610334:58610950:ENSG00000186660.14	ENSG00000186660	ZFP91	Hospitalization	All - Inverse variance weighted	1.00774	0.987232	1.02868	0.462204
chr1:209760384:209762515:ENSG00000009790.14	ENSG00000009790	TRAF3IP3	Reported infection	chr1:209763121	0.996265	0.986369	1.00626	0.462446
chr16:8813106:8847724:ENSG00000140650.11	ENSG00000140650	PMM2	Critical illness	All - Inverse variance weighted	0.980555	0.93052	1.03328	0.46245
chr16:50313491:50313958:ENSG00000121281.12	ENSG00000121281	ADCY7	Critical illness	chr16:50365540	0.971355	0.898886	1.04967	0.462547
chr19:49115331:49116263:ENSG00000104863.11	ENSG00000104863	LIN7B	Critical illness	chr19:49112335	0.508863	0.0838451	3.08833	0.462762
chr14:24291219:24292184:ENSG00000157379.13	ENSG00000157379	DHRS1	Critical illness	chr14:24289435	1.01108	0.981769	1.04126	0.462878
chr22:29957088:29978442:ENSG00000100330.15	ENSG00000100330	MTMR3	Critical illness	chr22:29819729	0.407532	0.0370435	4.48344	0.463156
chr2:218401712:218402114:ENSG00000144579.7	ENSG00000144579	CTDSP1	Critical illness	chr2:218402814	0.330797	0.0172139	6.35688	0.463225
chr1:158618056:158619222:ENSG00000163554.12	ENSG00000163554	SPTA1	Reported infection	chr1:158626034	1.15429	0.786688	1.69366	0.463261
chr17:13010671:13013207:ENSG00000006744.18	ENSG00000006744	ELAC2	Hospitalization	chr17:13016943	0.623222	0.176083	2.20582	0.463415
chr2:36552168:36555683:ENSG00000171055.14	ENSG00000171055	FEZ2	Hospitalization	chr2:36553995	1.43112	0.54893	3.7311	0.463448
chr7:142801427:142801944:ENSG00000211772.11	ENSG00000211772	TRBC2	Reported infection	chr7:142843572	1.00731	0.98789	1.02711	0.463482
chr7:149878790:149879335:ENSG00000171130.17	ENSG00000171130	ATP6V0E2	Hospitalization	chr7:149880847	0.579393	0.134588	2.49424	0.463686
chr5:91243002:91244820:ENSG00000248323.5	ENSG00000248323	LUCAT1	Critical illness	chr5:91244820	1.03572	0.942916	1.13766	0.46369
chr14:71685631:71698981:ENSG00000197555.9	ENSG00000197555	SIPA1L1	Critical illness	chr14:71686724	0.582133	0.136901	2.47535	0.463777
chr5:94989271:95017367:ENSG00000175471.19	ENSG00000175471	MCTP1	Hospitalization	chr5:94985965	0.979621	0.927117	1.0351	0.463809
chr15:101973047:101973220:ENSG00000185596.16	ENSG00000185596	WASH3P	Reported infection	All - Inverse variance weighted	1.00363	0.993938	1.01343	0.463892
chr2:88183073:88185328:ENSG00000144115.16	ENSG00000144115	THNSL2	Hospitalization	chr2:88181862	0.676418	0.237616	1.92554	0.463904
chr2:230176724:230183572:ENSG00000135899.17	ENSG00000135899	SP110	Critical illness	chr2:230178554	0.974115	0.908088	1.04494	0.46396
chr15:40563027:40564976:ENSG00000128891.15	ENSG00000128891	CCDC32	Hospitalization	chr15:40542900	0.990531	0.965618	1.01609	0.464128
chr12:126732407:126746261:ENSG00000256128.5	ENSG00000256128	LINC00944	Hospitalization	chr12:126740988	1.58277	0.462909	5.41176	0.464146
chr2:197126037:197136592:ENSG00000065413.18	ENSG00000065413	ANKRD44	Hospitalization	chr2:197016167	1.0212	0.965424	1.0802	0.464149
chr14:73461264:73462529:ENSG00000133961.19	ENSG00000133961	NUMB	Critical illness	chr14:73494835	1.05228	0.918073	1.2061	0.46415
chr4:83264363:83267586:ENSG00000173085.13	ENSG00000173085	COQ2	Hospitalization	chr4:83241783	1.83425	0.361372	9.31025	0.464221
chr10:96527496:96528031:ENSG00000077147.14	ENSG00000077147	TM9SF3	Critical illness	chr10:96574425	1.61357	0.447823	5.81391	0.464427
chr12:10378705:10379700:ENSG00000213809.8	ENSG00000213809	KLRK1	Hospitalization	chr12:10379835	1.51889	0.495552	4.65546	0.464529
chr7:140014986:140015723:ENSG00000059377.16	ENSG00000059377	TBXAS1	Critical illness	chr7:140014807	0.973124	0.904592	1.04685	0.464652
chr14:35046406:35046505:ENSG00000151327.12	ENSG00000151327	FAM177A1	Reported infection	chr14:35036314	1.00819	0.986377	1.03049	0.464778
chr12:25104829:25106943:ENSG00000118308.15	ENSG00000118308	IRAG2	Hospitalization	chr12:25094706	1.02425	0.960515	1.09222	0.464785
chr2:219176847:219177698:ENSG00000115649.15	ENSG00000115649	CNPPD1	Hospitalization	chr2:219192232	1.53099	0.488585	4.79738	0.464854
chr16:67989398:67990821:ENSG00000167261.13	ENSG00000167261	DPEP2	Reported infection	chr16:67917400	1.1243	0.821078	1.53951	0.465012
chr8:19601865:19757186:ENSG00000147408.14	ENSG00000147408	CSGALNACT1	Hospitalization	chr8:19682751	0.986682	0.951817	1.02282	0.465121
chr19:8261333:8261688:ENSG00000090661.11	ENSG00000090661	CERS4	Reported infection	chr19:8256298	1.01259	0.979148	1.04718	0.465213
chr2:37827878:37828933:ENSG00000237803.5	ENSG00000237803	LINC00211	Critical illness	chr2:37811416	0.3609	0.0234144	5.56277	0.465218
chr11:112087973:112094805:ENSG00000204370.9	ENSG00000204370	SDHD	Reported infection	chr11:112116008	1.00812	0.986456	1.03026	0.465547
chr5:115842106:115866670:ENSG00000177879.15	ENSG00000177879	AP3S1	Hospitalization	chr5:115844719	0.630747	0.182931	2.17481	0.465557
chr10:43160595:43163866:ENSG00000169826.7	ENSG00000169826	CSGALNACT2	Hospitalization	chr10:43125875	0.760431	0.364384	1.58694	0.465613
chr16:20911264:20915556:ENSG00000102897.9	ENSG00000102897	LYRM1	Hospitalization	chr16:20928283	0.977586	0.919833	1.03897	0.465616
chr22:32475398:32479133:ENSG00000100225.17	ENSG00000100225	FBXO7	Reported infection	chr22:32499905	0.993985	0.978005	1.01023	0.465657
chr1:44941665:44978315:ENSG00000070785.16	ENSG00000070785	EIF2B3	Critical illness	chr1:44126958	4.20244	0.0888067	198.865	0.465664
chr15:99361511:99386030:ENSG00000168904.14	ENSG00000168904	LRRC28	Hospitalization	chr15:99364066	0.674292	0.233886	1.94398	0.465702
chr17:79005481:79009664:ENSG00000171302.16	ENSG00000171302	CANT1	Reported infection	chr17:79005808	0.992825	0.973801	1.01222	0.465721
chr19:49556736:49556875:ENSG00000142546.13	ENSG00000142546	NOSIP	Reported infection	chr19:49554597	0.992346	0.972063	1.01305	0.465835
chr16:11390463:11391666:ENSG00000188897.8	ENSG00000188897		Reported infection	chr16:11396768	1.0045	0.992448	1.0167	0.465897
chr14:24145896:24146208:ENSG00000100911.15	ENSG00000100911	PSME2	Hospitalization	chr14:24146226	0.684674	0.247327	1.89538	0.465901
chr21:44333262:44337649:ENSG00000160226.15	ENSG00000160226	CFAP410	Critical illness	chr21:44332531	0.966592	0.882207	1.05905	0.465987
chr2:218285938:218292466:ENSG00000135926.14	ENSG00000135926	TMBIM1	Hospitalization	chr2:218218595	1.78875	0.374535	8.5429	0.466043
chr9:113273410:113275382:ENSG00000176386.8	ENSG00000176386	CDC26	Reported infection	chr9:113273416	0.995777	0.984504	1.00718	0.466244
chr9:33886967:33899229:ENSG00000107341.4	ENSG00000107341	UBE2R2	Critical illness	chr9:33855467	0.973465	0.905522	1.0465	0.466269
chr1:169591456:169594692:ENSG00000174175.16	ENSG00000174175	SELP	Hospitalization	chr1:169593666	1.52781	0.488441	4.77889	0.466339
chr20:1741482:1741766:ENSG00000230839.1	ENSG00000230839		Critical illness	chr20:1740802	0.95425	0.84127	1.0824	0.466389
chr20:1741482:1741766:ENSG00000232528.3	ENSG00000232528		Critical illness	chr20:1740802	0.95403	0.840552	1.08283	0.466389
chr17:1058867:1067077:ENSG00000159842.14	ENSG00000159842	ABR	Reported infection	chr17:1056938	1.20941	0.725039	2.01736	0.466422
chr11:36394011:36400997:ENSG00000135362.13	ENSG00000135362	PRR5L	Hospitalization	chr11:36396990	1.72134	0.398927	7.42745	0.466585
chr10:128071741:128072138:ENSG00000132334.16	ENSG00000132334	PTPRE	Reported infection	chr10:128073502	0.978387	0.922482	1.03768	0.466698
chr7:101218217:101222604:ENSG00000106400.11	ENSG00000106400	ZNHIT1	Hospitalization	chr7:101252720	1.50222	0.501999	4.49534	0.466819
chr1:207339417:207340391:ENSG00000196352.14	ENSG00000196352	CD55	Reported infection	chr1:207361981	1.17906	0.756529	1.83757	0.466887
chr17:74541736:74542861:ENSG00000167850.3	ENSG00000167850	CD300C	Reported infection	chr17:74541755	1.0036	0.993932	1.01336	0.466905
chr19:48232493:48234403:ENSG00000105483.17	ENSG00000105483	CARD8	Hospitalization	chr19:48231760	1.02061	0.966013	1.0783	0.46701
chr6:24653153:24654412:ENSG00000111802.13	ENSG00000111802	TDP2	Hospitalization	chr6:24658944	0.607935	0.159005	2.32436	0.467022
chr9:132989907:132990872:ENSG00000165702.13	ENSG00000165702	GFI1B	Hospitalization	chr9:132990767	0.612937	0.163889	2.29235	0.467029
chr17:7591925:7592254:ENSG00000129245.11	ENSG00000129245	FXR2	Reported infection	chr17:7592060	1.00696	0.988298	1.02598	0.467306
chr19:10858343:10863170:ENSG00000214212.8	ENSG00000214212	C19orf38	Reported infection	chr19:10859882	1.00656	0.988968	1.02446	0.467375
chr20:38434626:38435027:ENSG00000196756.11	ENSG00000196756	SNHG17	Hospitalization	chr20:38435028	1.01018	0.982958	1.03815	0.46748
chr20:35010288:35012598:ENSG00000100991.11	ENSG00000100991	TRPC4AP	Critical illness	chr20:35048723	0.959405	0.857923	1.07289	0.467515
chr13:32187656:32194143:ENSG00000073910.19	ENSG00000073910	FRY	Critical illness	chr13:32176773	2.41732	0.223461	26.1498	0.467518
chr12:9693948:9694760:ENSG00000069493.14	ENSG00000069493	CLEC2D	Critical illness	All - Inverse variance weighted	0.973993	0.907143	1.04577	0.467607
chr12:12435785:12461357:ENSG00000165714.10	ENSG00000165714	BORCS5	Reported infection	chr12:12436135	1.3234	0.621282	2.81899	0.467671
chr11:71501426:71503090:ENSG00000172890.11	ENSG00000172890	NADSYN1	Reported infection	chr11:71432967	1.00547	0.990765	1.0204	0.467906
chr2:237987992:237994744:ENSG00000184182.18	ENSG00000184182	UBE2F	Reported infection	chr2:237994757	1.00643	0.989163	1.024	0.467912
chr12:57395818:57398057:ENSG00000179912.20	ENSG00000179912	R3HDM2	Reported infection	chr12:57329691	1.25316	0.681308	2.305	0.467968
chr18:63391076:63393409:ENSG00000119541.9	ENSG00000119541	VPS4B	Hospitalization	chr18:63392121	0.773928	0.387295	1.54653	0.468115
chr11:93499348:93537846:ENSG00000166002.6	ENSG00000166002	SMCO4	Critical illness	chr11:93492321	1.02599	0.957272	1.09963	0.468255
chr5:172045022:172052929:ENSG00000072786.12	ENSG00000072786	STK10	Critical illness	chr5:172047116	2.04346	0.295784	14.1175	0.468636
chr6:3356278:3410188:ENSG00000137266.14	ENSG00000137266	SLC22A23	Reported infection	chr6:3350078	1.29401	0.644323	2.59878	0.46878
chr22:26717459:26721650:ENSG00000244625.5	ENSG00000244625	MIATNB	Critical illness	All - Inverse variance weighted	0.991673	0.969486	1.01437	0.46892
chr8:143560375:143560603:ENSG00000104518.10	ENSG00000104518	GSDMD	Reported infection	All - Inverse variance weighted	0.994982	0.981522	1.00863	0.469167
chr9:137214444:137214570:ENSG00000188566.13	ENSG00000188566	NDOR1	Reported infection	chr9:137219409	1.30634	0.633439	2.69407	0.469308
chr22:30292851:30293159:ENSG00000239282.7	ENSG00000239282	CASTOR1	Critical illness	chr22:30303097	0.981459	0.932941	1.0325	0.469347
chr22:30292851:30293159:ENSG00000099992.15	ENSG00000099992	TBC1D10A	Critical illness	chr22:30303097	0.981459	0.932941	1.0325	0.469347
chr15:75338133:75338646:ENSG00000140365.15	ENSG00000140365	COMMD4	Reported infection	chr15:75310239	1.25423	0.678951	2.31696	0.469428
chr15:55389433:55408221:ENSG00000260916.7	ENSG00000260916	CCPG1	Critical illness	chr15:56315427	0.210507	0.0030869	14.3553	0.469487
chr5:74772421:74773868:ENSG00000164346.9	ENSG00000164346	NSA2	Critical illness	chr5:74742272	0.580994	0.133388	2.53061	0.469507
chr5:43139309:43161249:ENSG00000172262.11	ENSG00000172262	ZNF131	Hospitalization	chr5:43161249	1.50248	0.498507	4.52843	0.469521
chr12:52587851:52590836:ENSG00000170486.10	ENSG00000170486	KRT72	Critical illness	chr12:52587118	0.990793	0.966266	1.01594	0.469558
chr16:88699732:88700577:ENSG00000158717.10	ENSG00000158717	RNF166	Reported infection	chr16:88679422	1.01862	0.968918	1.07088	0.469755
chr4:118621527:118628036:ENSG00000260404.3	ENSG00000260404		Hospitalization	chr4:117867353	0.506047	0.0798227	3.20815	0.469769
chr16:81701407:81701660:ENSG00000153815.16	ENSG00000153815	CMIP	Reported infection	chr16:81688808	0.831374	0.503773	1.37201	0.469967
chr14:101762970:101765154:ENSG00000078304.19	ENSG00000078304	PPP2R5C	Critical illness	chr14:101707582	1.02688	0.955564	1.10351	0.470165
chr2:271939:272192:ENSG00000143727.15	ENSG00000143727	ACP1	Hospitalization	chr2:272051	0.990834	0.966375	1.01591	0.47028
chr18:36138872:36141137:ENSG00000134759.13	ENSG00000134759	ELP2	Reported infection	chr18:36147602	1.1768	0.756405	1.83084	0.470334
chr17:5533384:5536851:ENSG00000091592.15	ENSG00000091592	NLRP1	Critical illness	All - Inverse variance weighted	0.980708	0.930176	1.03398	0.470433
chr4:868685:870262:ENSG00000178950.16	ENSG00000178950	GAK	Critical illness	chr4:857569	0.970001	0.892996	1.05365	0.470467
chr1:45329437:45330516:ENSG00000132781.17	ENSG00000132781	MUTYH	Reported infection	chr1:45424483	1.10077	0.848117	1.42869	0.470485
chr3:52529334:52533506:ENSG00000168268.10	ENSG00000168268	NT5DC2	Reported infection	chr3:52538040	1.21027	0.720749	2.03228	0.470493
chr5:180793097:180802680:ENSG00000131446.16	ENSG00000131446	MGAT1	Reported infection	chr5:180809449	0.997099	0.989261	1.005	0.470498
chr19:39735073:39737938:ENSG00000105205.6	ENSG00000105205	CLC	Critical illness	chr19:39731739	0.535361	0.0980567	2.92292	0.470624
chr2:230450255:230462435:ENSG00000067066.16	ENSG00000067066	SP100	Reported infection	chr2:230435554	1.02206	0.963207	1.08452	0.470799
chr4:37891348:37902003:ENSG00000065882.15	ENSG00000065882	TBC1D1	Reported infection	chr4:37876158	0.990858	0.966431	1.0159	0.470837
chr19:53086321:53091637:ENSG00000170949.17	ENSG00000170949	ZNF160	Hospitalization	chr19:53091412	1.02908	0.95194	1.11248	0.470842
chr6:43013389:43013898:ENSG00000124733.3	ENSG00000124733	MEA1	Critical illness	chr6:43013895	0.643211	0.193796	2.13483	0.470943
chr2:43231271:43232735:ENSG00000234936.1	ENSG00000234936		Reported infection	chr2:43241606	0.841145	0.525557	1.34624	0.470955
chr2:63856433:63857829:ENSG00000169764.15	ENSG00000169764	UGP2	Reported infection	chr2:64113344	0.984372	0.943096	1.02745	0.471086
chr19:17211774:17214460:ENSG00000099331.13	ENSG00000099331	MYO9B	Reported infection	chr19:17200633	1.0085	0.98555	1.03198	0.471214
chr16:56667377:56667966:ENSG00000125144.13	ENSG00000125144	MT1G	Reported infection	chr16:56666666	1.19743	0.733282	1.95536	0.471463
chr8:144100069:144100159:ENSG00000179526.16	ENSG00000179526	SHARPIN	Reported infection	chr8:144094687	0.7882	0.41219	1.50722	0.471787
chr2:27069706:27070092:ENSG00000084693.15	ENSG00000084693	AGBL5	Critical illness	chr2:26794906	3.4491	0.118025	100.795	0.472132
chr15:101973047:101973220:ENSG00000185596.16	ENSG00000185596	WASH3P	Hospitalization	chr15:101888846	1.00958	0.983675	1.03617	0.472151
chr14:92641329:92644425:ENSG00000100599.15	ENSG00000100599	RIN3	Critical illness	All - Inverse variance weighted	1.02199	0.963152	1.08442	0.472199
chr8:85217502:85220306:ENSG00000176731.11	ENSG00000176731	RBIS	Hospitalization	chr8:85218394	1.32437	0.61558	2.84927	0.472319
chr10:103174982:103181185:ENSG00000076685.18	ENSG00000076685	NT5C2	Hospitalization	All - Inverse variance weighted	1.00837	0.985712	1.03154	0.472327
chr10:43396590:43397185:ENSG00000169813.16	ENSG00000169813	HNRNPF	Critical illness	chr10:43519331	1.05803	0.90698	1.23423	0.472958
chr7:149477755:149492859:ENSG00000181220.15	ENSG00000181220	ZNF746	Critical illness	chr7:149648590	0.485188	0.0672705	3.49941	0.473116
chr19:41432408:41433537:ENSG00000105341.18	ENSG00000105341	DMAC2	Hospitalization	chr19:41433392	0.873092	0.602601	1.265	0.473139
chr11:74851203:74851989:ENSG00000166435.15	ENSG00000166435	XRRA1	Hospitalization	chr11:74868704	1.3479	0.596211	3.04731	0.473162
chr17:75226157:75231340:ENSG00000125450.10	ENSG00000125450	NUP85	Hospitalization	chr17:75226770	1.22886	0.699769	2.15799	0.473173
chr15:94402019:94402486:ENSG00000140563.14	ENSG00000140563	MCTP2	Hospitalization	chr15:94402490	1.01413	0.975986	1.05376	0.473257
chr14:24291219:24292184:ENSG00000157379.13	ENSG00000157379	DHRS1	Critical illness	chr14:24307251	0.967085	0.882547	1.05972	0.473305
chr22:19099166:19122128:ENSG00000070413.19	ENSG00000070413	DGCR2	Hospitalization	chr22:19091545	1.03787	0.937601	1.14887	0.473316
chr12:122141083:122141691:ENSG00000175727.13	ENSG00000175727	MLXIP	Reported infection	chr12:122137660	0.877031	0.612696	1.25541	0.473368
chr15:59652326:59657406:ENSG00000140307.10	ENSG00000140307	GTF2A2	Critical illness	chr15:59680848	1.03217	0.946597	1.12547	0.473368
chr6:36525642:36540072:ENSG00000112079.8	ENSG00000112079	STK38	Critical illness	chr6:36469635	0.748877	0.33967	1.65107	0.473435
chr20:1464426:1471064:ENSG00000196209.12	ENSG00000196209	SIRPB2	Critical illness	chr20:1431717	1.03755	0.938073	1.14758	0.473462
chr22:45330731:45332425:ENSG00000100376.11	ENSG00000100376	FAM118A	Reported infection	chr22:45332489	1.00626	0.989228	1.02359	0.473514
chr7:74894257:74896146:ENSG00000123965.13	ENSG00000123965	PMS2P5	Critical illness	All - Inverse variance weighted	0.973321	0.903949	1.04802	0.473515
chr6:42938207:42938568:ENSG00000231113.2	ENSG00000231113	LINC02976	Hospitalization	chr6:42951484	1.03161	0.947459	1.12322	0.473527
chr6:42938207:42938568:ENSG00000137161.16	ENSG00000137161	CNPY3	Hospitalization	chr6:42951484	1.03161	0.947459	1.12322	0.473527
chr18:11884627:11884879:ENSG00000154889.16	ENSG00000154889	MPPE1	Critical illness	chr18:11884834	1.02371	0.960167	1.09145	0.473561
chr13:51774034:51776457:ENSG00000102796.10	ENSG00000102796	DHRS12	Reported infection	chr13:51776405	0.989489	0.961286	1.01852	0.473857
chr19:55455330:55456349:ENSG00000063241.7	ENSG00000063241	ISOC2	Hospitalization	chr19:55458146	0.978333	0.921411	1.03877	0.473861
chr11:93479284:93499276:ENSG00000166002.6	ENSG00000166002	SMCO4	Reported infection	chr11:93479291	1.00571	0.990153	1.02152	0.473951
chr8:2117952:2123252:ENSG00000036448.9	ENSG00000036448	MYOM2	Critical illness	chr8:2132754	1.02598	0.956397	1.10062	0.474151
chr16:69748329:69748918:ENSG00000141101.12	ENSG00000141101	NOB1	Reported infection	chr16:69746119	1.14701	0.787846	1.66991	0.474173
chr5:151266913:151267296:ENSG00000196743.8	ENSG00000196743	GM2A	Critical illness	chr5:151273611	2.51055	0.201757	31.2399	0.474241
chr19:1475258:1478774:ENSG00000119559.15	ENSG00000119559	C19orf25	Reported infection	chr19:1355765	0.727848	0.304804	1.73804	0.474427
chr2:37600362:37604309:ENSG00000236213.1	ENSG00000236213		Hospitalization	chr2:37604410	0.623384	0.170746	2.27594	0.474442
chr3:87240790:87245714:ENSG00000083937.8	ENSG00000083937	CHMP2B	Reported infection	chr3:87227549	0.768187	0.372878	1.58258	0.474526
chr1:75724817:75732644:ENSG00000117054.13	ENSG00000117054	ACADM	Critical illness	chr1:75783021	0.339387	0.0175517	6.56254	0.474579
chr1:161519991:161523290:ENSG00000143226.13	ENSG00000143226	FCGR2A	Reported infection	chr1:161522854	0.997174	0.989466	1.00494	0.474673
chr12:48343727:48344599:ENSG00000167528.12	ENSG00000167528	ZNF641	Critical illness	chr12:48309308	2.17206	0.25867	18.2389	0.47494
chr19:19321135:19337170:ENSG00000129933.20	ENSG00000129933	MAU2	Hospitalization	chr19:19360874	0.656489	0.206888	2.08314	0.475026
chr22:50581608:50581749:ENSG00000100288.19	ENSG00000100288	CHKB	Critical illness	chr22:50573508	1.98256	0.303116	12.9671	0.475075
chr10:73249318:73251763:ENSG00000182180.13	ENSG00000182180	MRPS16	Reported infection	chr10:73217474	0.68192	0.238311	1.9513	0.475401
chr2:219078206:219146680:ENSG00000187736.12	ENSG00000187736	NHEJ1	Reported infection	chr2:219043712	1.32239	0.613891	2.84857	0.475402
chr10:80176155:80180941:ENSG00000122359.17	ENSG00000122359	ANXA11	Reported infection	All - Inverse variance weighted	0.987974	0.955686	1.02135	0.47541
chr9:136992562:136992925:ENSG00000148362.10	ENSG00000148362	PAXX	Critical illness	chr9:137004900	0.310894	0.0125623	7.69405	0.475461
chr7:43648652:43729429:ENSG00000106603.18	ENSG00000106603	COA1	Reported infection	All - Inverse variance weighted	1.00472	0.991807	1.0178	0.475504
chr10:95864861:95866177:ENSG00000138185.18	ENSG00000138185	ENTPD1	Critical illness	chr10:95865342	1.01967	0.966539	1.07572	0.475565
chr20:3209617:3213985:ENSG00000125877.12	ENSG00000125877	ITPA	Critical illness	chr20:3211109	1.02741	0.953811	1.10669	0.475808
chr14:94383241:94390457:ENSG00000197249.13	ENSG00000197249	SERPINA1	Critical illness	chr14:94388565	0.984486	0.94307	1.02772	0.475841
chr16:28585720:28589100:ENSG00000176476.8	ENSG00000176476	SGF29	Hospitalization	chr16:28588700	1.0224	0.961982	1.0866	0.476007
chr11:72688537:72693325:ENSG00000186635.14	ENSG00000186635	ARAP1	Reported infection	chr11:71838037	0.982173	0.934759	1.03199	0.476138
chr16:57173869:57185821:ENSG00000172775.16	ENSG00000172775	PSME3IP1	Hospitalization	chr16:57267472	0.969332	0.889724	1.05606	0.476218
chr19:13101048:13102531:ENSG00000104903.4	ENSG00000104903	LYL1	Critical illness	All - Inverse variance weighted	1.02049	0.965101	1.07905	0.476259
chr5:56536940:56537649:ENSG00000225940.5	ENSG00000225940	C5orf67	Hospitalization	chr5:56536808	1.63278	0.423686	6.29229	0.476274
chr5:56536940:56537649:ENSG00000234553.1	ENSG00000234553		Hospitalization	chr5:56536808	1.63278	0.423686	6.29229	0.476274
chr22:42808890:42817142:ENSG00000242247.10	ENSG00000242247	ARFGAP3	Critical illness	chr22:42810340	1.28639	0.643261	2.5725	0.476334
chr19:54276003:54276264:ENSG00000204577.11	ENSG00000204577	LILRB3	Hospitalization	chr19:54203252	0.962899	0.867747	1.06848	0.476357
chr2:201140439:201141374:ENSG00000003402.19	ENSG00000003402	CFLAR	Hospitalization	chr2:201141373	0.991278	0.967659	1.01547	0.476471
chr11:65115081:65115314:ENSG00000149809.14	ENSG00000149809	TM7SF2	Hospitalization	chr11:65128765	1.55567	0.46086	5.25126	0.476505
chr2:126682874:126690255:ENSG00000136732.14	ENSG00000136732	GYPC	Critical illness	All - Inverse variance weighted	1.00817	0.985828	1.03102	0.476632
chr11:71480879:71481923:ENSG00000172890.11	ENSG00000172890	NADSYN1	Reported infection	chr11:71471635	1.00647	0.988752	1.02451	0.476667
chr7:56021231:56031929:ENSG00000146733.13	ENSG00000146733	PSPH	Reported infection	chr7:55759082	1.00235	0.995894	1.00884	0.476845
chr15:82473813:82475478:ENSG00000255769.7	ENSG00000255769	GOLGA2P10	Reported infection	chr15:82377956	1.37026	0.57525	3.26398	0.476889
chr20:32094016:32099004:ENSG00000101336.13	ENSG00000101336	HCK	Critical illness	chr20:32085310	1.03221	0.945824	1.12649	0.47711
chr4:77774716:77776271:ENSG00000138767.12	ENSG00000138767	CNOT6L	Hospitalization	chr4:77858027	1.71562	0.387252	7.6006	0.477231
chr6:42938207:42938568:ENSG00000231113.2	ENSG00000231113	LINC02976	Reported infection	chr6:42951484	1.01423	0.975471	1.05452	0.477292
chr6:42938207:42938568:ENSG00000137161.16	ENSG00000137161	CNPY3	Reported infection	chr6:42951484	1.01423	0.975471	1.05452	0.477292
chr5:141930274:141933259:ENSG00000081791.8	ENSG00000081791	DELE1	Critical illness	chr5:141950979	0.652137	0.200548	2.12061	0.477362
chr10:13100302:13109112:ENSG00000123240.16	ENSG00000123240	OPTN	Hospitalization	chr10:13108044	1.4963	0.492202	4.54875	0.477463
chr20:1915455:1921395:ENSG00000198053.11	ENSG00000198053	SIRPA	Reported infection	chr20:1915454	0.997902	0.992135	1.0037	0.477541
chr20:1605059:1611357:ENSG00000101307.15	ENSG00000101307	SIRPB1	Reported infection	chr20:1915454	1.00592	0.989671	1.02243	0.477541
chr20:1605059:1611357:ENSG00000125900.12	ENSG00000125900	SIRPD	Reported infection	chr20:1915454	1.00582	0.989833	1.02207	0.477541
chr1:1756608:1756739:ENSG00000008130.15	ENSG00000008130	NADK	Reported infection	chr1:1752126	1.02199	0.962436	1.08523	0.477632
chr19:51128510:51128800:ENSG00000267990.1	ENSG00000267990		Hospitalization	chr19:51128106	0.976695	0.915152	1.04238	0.477638
chr19:51128510:51128800:ENSG00000129450.8	ENSG00000129450	SIGLEC9	Hospitalization	chr19:51128106	0.976408	0.914139	1.04292	0.477638
chr12:95996630:96000091:ENSG00000257715.1	ENSG00000257715		Reported infection	chr12:96000105	0.9866	0.950532	1.02404	0.477717
chr12:95996630:96000091:ENSG00000257878.1	ENSG00000257878		Reported infection	chr12:96000105	0.9866	0.950532	1.02404	0.477717
chr1:230255344:230262573:ENSG00000143641.9	ENSG00000143641	GALNT2	Reported infection	chr1:230035114	1.45142	0.518895	4.05979	0.477787
chr19:3061257:3062700:ENSG00000104964.14	ENSG00000104964	TLE5	Critical illness	All - Inverse variance weighted	0.983091	0.937861	1.0305	0.477925
chr15:79889354:79907629:ENSG00000136371.10	ENSG00000136371	MTHFS	Reported infection	chr15:79897966	0.996259	0.985999	1.00663	0.477928
chr15:79889354:79907629:ENSG00000180953.11	ENSG00000180953	ST20	Reported infection	chr15:79897966	0.996259	0.985999	1.00663	0.477928
chr8:97055645:97066009:ENSG00000104324.15	ENSG00000104324	CPQ	Reported infection	chr8:97055049	1.26744	0.65861	2.4391	0.477958
chr11:64339402:64339900:ENSG00000236935.1	ENSG00000236935		Critical illness	chr11:64336162	1.93853	0.311313	12.0711	0.478095
chr17:75246796:75261548:ENSG00000125447.16	ENSG00000125447	GGA3	Reported infection	chr17:75256665	0.991467	0.968263	1.01523	0.478179
chr18:21651763:21656861:ENSG00000158201.9	ENSG00000158201	ABHD3	Hospitalization	chr18:21544270	0.989188	0.959907	1.01936	0.478272
chr17:76313016:76313821:ENSG00000161542.16	ENSG00000161542	PRPSAP1	Hospitalization	chr17:76313344	1.24741	0.676994	2.29844	0.478352
chr7:99374781:99385702:ENSG00000130429.12	ENSG00000130429	ARPC1B	Reported infection	chr7:99379564	0.995154	0.981877	1.00861	0.478485
chr6:132724979:132728741:ENSG00000093134.14	ENSG00000093134	VNN3P	Critical illness	chr6:132727074	1.02129	0.963484	1.08256	0.478572
chr2:230511166:230515095:ENSG00000067066.16	ENSG00000067066	SP100	Critical illness	chr2:230491512	1.03745	0.93712	1.14851	0.478672
chr19:49461800:49462570:ENSG00000161618.9	ENSG00000161618	ALDH16A1	Critical illness	chr19:49453634	1.42255	0.536343	3.77306	0.478826
chr1:160823796:160827748:ENSG00000122224.17	ENSG00000122224	LY9	Critical illness	chr1:160828419	0.988688	0.958045	1.02031	0.478828
chr2:237987992:237994744:ENSG00000184182.18	ENSG00000184182	UBE2F	Critical illness	chr2:237994757	1.01946	0.966503	1.07531	0.47891
chr19:35424450:35424592:ENSG00000233214.1	ENSG00000233214		Reported infection	chr19:35432956	0.792659	0.416548	1.50837	0.47904
chr2:231711419:231711887:ENSG00000187514.16	ENSG00000187514	PTMA	Reported infection	chr2:231706513	1.25269	0.671197	2.33798	0.479156
chr7:1155584:1157656:ENSG00000178381.11	ENSG00000178381	ZFAND2A	Critical illness	chr7:1158100	2.09587	0.269687	16.288	0.479374
chr2:73927052:73958146:ENSG00000114956.19	ENSG00000114956	DGUOK	Critical illness	chr2:73960576	0.959689	0.856271	1.0756	0.479404
chr3:121781874:121790073:ENSG00000173226.16	ENSG00000173226	IQCB1	Hospitalization	chr3:121779191	0.76706	0.367712	1.60012	0.479626
chr2:74093666:74099276:ENSG00000217702.2	ENSG00000217702		Hospitalization	chr2:73682871	0.979772	0.925796	1.0369	0.479688
chr9:128721502:128721651:ENSG00000160446.18	ENSG00000160446	ZDHHC12	Critical illness	chr9:128721519	1.27302	0.651793	2.48634	0.479718
chr19:19637561:19637675:ENSG00000089639.10	ENSG00000089639	GMIP	Reported infection	chr19:19637763	1.00407	0.992823	1.01544	0.479777
chr14:23565701:23566064:ENSG00000213983.11	ENSG00000213983	AP1G2	Hospitalization	chr14:23565870	0.978392	0.920869	1.03951	0.479815
chr12:94294540:94297189:ENSG00000136040.8	ENSG00000136040	PLXNC1	Hospitalization	chr12:94294912	0.729555	0.304215	1.74958	0.479847
chr19:54149758:54152226:ENSG00000088038.17	ENSG00000088038	CNOT3	Hospitalization	chr19:54151618	1.0175	0.969691	1.06767	0.479852
chr7:44579628:44581093:ENSG00000158604.14	ENSG00000158604	TMED4	Reported infection	chr7:44558427	0.818632	0.469813	1.42644	0.479979
chr19:1010895:1011096:ENSG00000182087.12	ENSG00000182087	TMEM259	Hospitalization	chr19:1011216	0.982868	0.936849	1.03115	0.480013
chr14:90399087:90400065:ENSG00000198668.10	ENSG00000198668	CALM1	Reported infection	chr14:90397526	0.872272	0.596974	1.27452	0.480019
chr20:62914406:62926432:ENSG00000101191.16	ENSG00000101191	DIDO1	Reported infection	chr20:62917850	1.08148	0.870157	1.34413	0.480085
chr17:1735717:1736039:ENSG00000167716.18	ENSG00000167716	WDR81	Critical illness	chr17:1750307	0.40667	0.0334719	4.94088	0.48009
chr9:35610300:35611804:ENSG00000137101.12	ENSG00000137101	CD72	Hospitalization	chr9:35610526	0.722541	0.293169	1.78076	0.480103
chr5:179699102:179705679:ENSG00000127022.14	ENSG00000127022	CANX	Reported infection	chr5:179695773	0.756042	0.347881	1.64309	0.480109
chr11:62705617:62707109:ENSG00000168000.14	ENSG00000168000	BSCL2	Hospitalization	chr11:62706280	0.988585	0.957579	1.0206	0.48013
chr8:132687655:132700563:ENSG00000165071.14	ENSG00000165071	TMEM71	Critical illness	chr8:132713478	0.983368	0.938626	1.03024	0.480246
chr7:28724332:28749295:ENSG00000146592.16	ENSG00000146592	CREB5	Reported infection	chr7:28749462	1.28647	0.638973	2.59009	0.480489
chr8:108233672:108234998:ENSG00000104408.9	ENSG00000104408	EIF3E	Reported infection	chr8:108229593	1.12954	0.805179	1.58458	0.480618
chr7:44759460:44760151:ENSG00000122515.14	ENSG00000122515	ZMIZ2	Hospitalization	chr7:44764345	0.668762	0.218634	2.04563	0.480624
chr8:76988338:76999990:ENSG00000164751.14	ENSG00000164751	PEX2	Reported infection	chr8:76989074	1.22725	0.694682	2.16809	0.480646
chr7:142801961:142802503:ENSG00000211772.11	ENSG00000211772	TRBC2	Critical illness	chr7:142802078	0.988069	0.955648	1.02159	0.480714
chr2:3443891:3457621:ENSG00000171853.15	ENSG00000171853	TRAPPC12	Reported infection	chr2:3457099	1.00468	0.991723	1.01781	0.480777
chr15:88887345:88895459:ENSG00000140511.11	ENSG00000140511	HAPLN3	Hospitalization	chr15:88891172	1.00955	0.983213	1.0366	0.480889
chr22:37851490:37858679:ENSG00000100129.17	ENSG00000100129	EIF3L	Reported infection	chr22:37823936	1.20368	0.718855	2.01548	0.480897
chr15:40810757:40813338:ENSG00000166140.17	ENSG00000166140	ZFYVE19	Hospitalization	chr15:40808947	1.17862	0.746217	1.86159	0.480993
chr1:86354859:86356444:ENSG00000122417.15	ENSG00000122417	ODF2L	Reported infection	chr1:86454517	1.34722	0.587965	3.08693	0.481098
chr11:57646794:57646967:ENSG00000166793.10	ENSG00000166793	YPEL4	Hospitalization	chr11:58234718	1.75056	0.368505	8.31595	0.48125
chr22:36233455:36239441:ENSG00000128335.13	ENSG00000128335	APOL2	Reported infection	chr22:36236618	0.987188	0.952373	1.02328	0.481487
chr21:39177571:39178449:ENSG00000183527.11	ENSG00000183527	PSMG1	Reported infection	chr21:39170842	1.26938	0.653328	2.46632	0.481522
chr16:81936378:81937823:ENSG00000197943.9	ENSG00000197943	PLCG2	Reported infection	chr16:81937798	1.00332	0.994099	1.01263	0.481637
chr2:241735516:241741033:ENSG00000180902.17	ENSG00000180902	D2HGDH	Hospitalization	chr2:241970686	0.981807	0.932841	1.03334	0.48179
chr20:1806799:1810554:ENSG00000230839.1	ENSG00000230839		Reported infection	chr20:1809152	0.99483	0.98056	1.00931	0.48192
chr20:1806799:1810554:ENSG00000232528.3	ENSG00000232528		Reported infection	chr20:1809152	0.994378	0.978876	1.01013	0.48192
chr11:83265979:83273647:ENSG00000137500.9	ENSG00000137500	CCDC90B	Critical illness	chr11:83470166	3.70841	0.0960937	143.114	0.481945
chr8:129988331:130016370:ENSG00000153310.19	ENSG00000153310	CYRIB	Hospitalization	chr8:129988276	1.0146	0.974432	1.05642	0.481955
chr22:45289143:45293181:ENSG00000100373.9	ENSG00000100373	UPK3A	Hospitalization	chr22:45289121	1.56272	0.45022	5.42422	0.481988
chr20:3864788:3865683:ENSG00000088888.17	ENSG00000088888	MAVS	Hospitalization	chr20:3871304	0.758747	0.351415	1.63823	0.482039
chr5:180809076:180810040:ENSG00000131446.16	ENSG00000131446	MGAT1	Reported infection	chr5:180810084	0.991794	0.96927	1.01484	0.482049
chr8:38995794:38996419:ENSG00000169490.16	ENSG00000169490	TM2D2	Reported infection	chr8:38997543	1.17197	0.752763	1.82463	0.482329
chr15:89802593:89803239:ENSG00000166825.13	ENSG00000166825	ANPEP	Critical illness	chr15:89802576	1.05453	0.909269	1.223	0.482579
chr1:26787989:26790759:ENSG00000060642.10	ENSG00000060642	PIGV	Critical illness	chr1:26787988	1.64959	0.407937	6.67049	0.482589
chr5:96729725:96736172:ENSG00000153113.23	ENSG00000153113	CAST	Reported infection	chr5:96731426	1.00673	0.988047	1.02577	0.482732
chr11:58610334:58610950:ENSG00000186660.14	ENSG00000186660	ZFP91	Hospitalization	chr11:58610949	1.0079	0.985998	1.03028	0.482773
chr6:41268088:41280961:ENSG00000124731.12	ENSG00000124731	TREM1	Critical illness	chr6:41305717	1.03336	0.942826	1.13259	0.482983
chr5:134200496:134200985:ENSG00000113575.9	ENSG00000113575	PPP2CA	Reported infection	chr5:133259205	1.34389	0.588439	3.06921	0.483014
chr21:44330326:44330463:ENSG00000160226.15	ENSG00000160226	CFAP410	Reported infection	chr21:44330463	1.00306	0.994528	1.01167	0.483116
chr9:68545624:68546559:ENSG00000234506.5	ENSG00000234506	LINC01506	Reported infection	chr9:68546588	1.13458	0.797198	1.61475	0.483161
chr11:76659694:76662629:ENSG00000236304.1	ENSG00000236304		Reported infection	chr11:76661008	0.996077	0.985194	1.00708	0.483176
chr12:43783724:43786399:ENSG00000198001.13	ENSG00000198001	IRAK4	Hospitalization	chr12:43789419	0.650131	0.195121	2.1662	0.483183
chr15:82473813:82475478:ENSG00000255769.7	ENSG00000255769	GOLGA2P10	Hospitalization	chr15:82377956	1.67949	0.393758	7.16349	0.483555
chr2:197126037:197136592:ENSG00000065413.18	ENSG00000065413	ANKRD44	Reported infection	chr2:197016167	1.00898	0.984057	1.03453	0.483566
chr19:54042196:54051410:ENSG00000189068.9	ENSG00000189068	VSTM1	Reported infection	chr19:54042277	1.00456	0.991853	1.01743	0.483603
chr17:78423295:78424061:ENSG00000087157.18	ENSG00000087157	PGS1	Reported infection	chr17:78429842	1.00477	0.991472	1.01825	0.483759
chr10:119104197:119107948:ENSG00000119979.16	ENSG00000119979	DENND10	Hospitalization	chr10:119127085	1.58599	0.436097	5.76788	0.48384
chr19:19792484:19806031:ENSG00000081665.13	ENSG00000081665	ZNF506	Reported infection	chr19:19815751	1.2064	0.713432	2.04001	0.483858
chr16:88720532:88720616:ENSG00000103335.21	ENSG00000103335	PIEZO1	Hospitalization	chr16:88721199	1.01559	0.97254	1.06055	0.483873
chr4:153625198:153626147:ENSG00000121210.15	ENSG00000121210	TMEM131L	Reported infection	chr4:153625679	1.00996	0.982292	1.03842	0.484249
chr22:41898781:41900330:ENSG00000198911.11	ENSG00000198911	SREBF2	Reported infection	chr22:41899246	0.788305	0.404728	1.53541	0.484349
chr7:1936897:1957629:ENSG00000002822.15	ENSG00000002822	MAD1L1	Reported infection	chr7:1876724	0.987318	0.952619	1.02328	0.484417
chr19:3573800:3574383:ENSG00000064961.18	ENSG00000064961	HMG20B	Critical illness	chr19:4376075	2.40467	0.205504	28.1379	0.48446
chr10:14530515:14604240:ENSG00000065809.13	ENSG00000065809	FAM107B	Critical illness	chr10:14576254	1.03016	0.947802	1.11967	0.484611
chr9:113594338:113594430:ENSG00000138835.22	ENSG00000138835	RGS3	Hospitalization	chr9:113594249	1.26432	0.654951	2.44064	0.484624
chr7:128477173:128479158:ENSG00000165055.15	ENSG00000165055	METTL2B	Reported infection	chr7:128477173	0.995535	0.983118	1.00811	0.484661
chr1:54216344:54218172:ENSG00000116221.15	ENSG00000116221	MRPL37	Critical illness	chr1:54216816	0.662428	0.208526	2.10435	0.484952
chr19:17228309:17229009:ENSG00000099330.8	ENSG00000099330	OCEL1	Critical illness	chr19:17222839	2.66799	0.169846	41.9097	0.484964
chr9:113273410:113275382:ENSG00000176386.8	ENSG00000176386	CDC26	Hospitalization	chr9:113273416	0.991087	0.966486	1.01631	0.485086
chr17:81683126:81683536:ENSG00000214087.8	ENSG00000214087	ARL16	Reported infection	chr17:81704178	1.00358	0.993566	1.01369	0.485156
chr12:14950724:14961154:ENSG00000111348.8	ENSG00000111348	ARHGDIB	Hospitalization	chr12:14961037	0.976973	0.91505	1.04309	0.485604
chr9:137185087:137186224:ENSG00000176248.8	ENSG00000176248	ANAPC2	Hospitalization	chr9:137185327	1.0233	0.959155	1.09173	0.485609
chr1:42956557:42958634:ENSG00000117394.20	ENSG00000117394	SLC2A1	Hospitalization	chr1:42953420	0.604752	0.147089	2.48641	0.485655
chr9:133154261:133155178:ENSG00000148288.11	ENSG00000148288	GBGT1	Hospitalization	chr9:133155186	1.01695	0.970017	1.06615	0.485662
chr5:171400925:171405302:ENSG00000181163.13	ENSG00000181163	NPM1	Critical illness	chr5:172346506	0.344461	0.0172133	6.89312	0.485706
chr3:183635793:183643480:ENSG00000114796.15	ENSG00000114796	KLHL24	Critical illness	chr3:183643608	1.0159	0.971809	1.06199	0.485919
chr4:684856:685835:ENSG00000169020.9	ENSG00000169020	ATP5ME	Critical illness	chr4:739111	0.961091	0.859574	1.0746	0.485937
chr4:684856:685835:ENSG00000169026.12	ENSG00000169026	SLC49A3	Critical illness	chr4:739111	0.961091	0.859574	1.0746	0.485937
chr4:731110:733672:ENSG00000185619.18	ENSG00000185619	PCGF3	Hospitalization	chr4:732533	1.00656	0.98822	1.02523	0.486001
chr11:58610334:58610950:ENSG00000186660.14	ENSG00000186660	ZFP91	Critical illness	chr11:58635155	1.03092	0.946244	1.12318	0.486151
chr17:77320348:77402059:ENSG00000184640.17	ENSG00000184640	SEPTIN9	Hospitalization	chr17:77323599	1.02325	0.959159	1.09162	0.486171
chr10:124011056:124012333:ENSG00000182022.17	ENSG00000182022	CHST15	Hospitalization	chr10:124011070	1.0183	0.967627	1.07162	0.486235
chr15:79845442:79846712:ENSG00000180953.11	ENSG00000180953	ST20	Reported infection	chr15:79843787	0.992466	0.971561	1.01382	0.486298
chr1:44941665:44978315:ENSG00000070785.16	ENSG00000070785	EIF2B3	Reported infection	chr1:44126958	1.40787	0.537326	3.6888	0.486395
chr1:30739937:30741640:ENSG00000162511.7	ENSG00000162511	LAPTM5	Critical illness	chr1:30742517	0.658431	0.202918	2.13648	0.486519
chr8:81803228:81815325:ENSG00000104497.13	ENSG00000104497	SNX16	Hospitalization	chr8:81936003	0.603053	0.145083	2.50666	0.486578
chr1:40040783:40059337:ENSG00000131236.16	ENSG00000131236	CAP1	Critical illness	chr1:40308557	2.13595	0.251759	18.1216	0.486648
chr2:113238212:113239089:ENSG00000189223.14	ENSG00000189223	PAX8-AS1	Hospitalization	All - Inverse variance weighted	0.986877	0.950818	1.0243	0.486705
chr1:15719920:15725317:ENSG00000116786.11	ENSG00000116786	PLEKHM2	Critical illness	chr1:15683319	1.65051	0.401849	6.77907	0.486952
chr22:50504984:50505403:ENSG00000100258.17	ENSG00000100258	LMF2	Critical illness	chr22:50535671	1.04452	0.923808	1.18101	0.486955
chr20:1127508:1135121:ENSG00000125818.17	ENSG00000125818	PSMF1	Critical illness	chr20:1135038	1.93282	0.301463	12.3922	0.486986
chr22:41515917:41517527:ENSG00000100412.15	ENSG00000100412	ACO2	Reported infection	All - Inverse variance weighted	1.00839	0.984904	1.03244	0.487072
chr1:160796311:160799753:ENSG00000122224.17	ENSG00000122224	LY9	Reported infection	chr1:160797459	0.996589	0.987029	1.00624	0.487188
chr2:130356200:130369133:ENSG00000072135.12	ENSG00000072135	PTPN18	Critical illness	chr2:130364703	1.02885	0.949522	1.11481	0.487212
chr17:7015875:7016495:ENSG00000258315.5	ENSG00000258315	C17orf49	Hospitalization	chr17:7015774	1.38341	0.553745	3.45613	0.487218
chr18:3594484:3596579:ENSG00000262001.1	ENSG00000262001	DLGAP1-AS2	Reported infection	chr18:3595286	1.01119	0.979934	1.04345	0.487244
chr18:3594484:3596579:ENSG00000177337.7	ENSG00000177337	DLGAP1-AS1	Reported infection	chr18:3595286	1.01119	0.979934	1.04345	0.487244
chr19:1053531:1053788:ENSG00000064687.12	ENSG00000064687	ABCA7	Critical illness	chr19:1053525	0.965039	0.872845	1.06697	0.487275
chr1:109657279:109657350:ENSG00000168765.16	ENSG00000168765	GSTM4	Reported infection	chr1:109657738	0.993049	0.973689	1.01279	0.487387
chr17:21295769:21296086:ENSG00000034152.18	ENSG00000034152	MAP2K3	Critical illness	chr17:21283048	1.01939	0.965598	1.07618	0.487492
chr19:55096178:55098784:ENSG00000125503.12	ENSG00000125503	PPP1R12C	Hospitalization	All - Inverse variance weighted	0.97879	0.921299	1.03987	0.487583
chr11:63506527:63508553:ENSG00000133317.14	ENSG00000133317	LGALS12	Reported infection	chr11:63507442	0.787173	0.400497	1.54718	0.487619
chr19:6731314:6731473:ENSG00000125734.15	ENSG00000125734	GPR108	Reported infection	chr19:6731293	0.996421	0.986382	1.00656	0.487621
chr2:233459891:233460194:ENSG00000077044.10	ENSG00000077044	DGKD	Hospitalization	chr2:233460175	0.669621	0.215648	2.07928	0.487858
chr9:21008146:21011344:ENSG00000188921.13	ENSG00000188921	HACD4	Critical illness	chr9:21011288	1.02933	0.94859	1.11694	0.487919
chr5:132866691:132866869:ENSG00000164405.10	ENSG00000164405	UQCRQ	Hospitalization	chr5:132866707	1.28539	0.632261	2.61322	0.487972
chr16:8855217:8858297:ENSG00000261481.1	ENSG00000261481	CARHSP1-DT	Hospitalization	chr16:8859224	1.70618	0.376967	7.72227	0.48798
chr5:172986760:172994775:ENSG00000113732.8	ENSG00000113732	ATP6V0E1	Critical illness	chr5:172985550	1.56528	0.441137	5.55402	0.488048
chr19:1032696:1036416:ENSG00000064666.14	ENSG00000064666	CNN2	Hospitalization	chr19:1036019	1.0073	0.986793	1.02824	0.488082
chr19:7698854:7699739:ENSG00000104921.14	ENSG00000104921	FCER2	Reported infection	chr19:7699550	1.00841	0.984805	1.03259	0.488205
chr16:81936378:81937823:ENSG00000197943.9	ENSG00000197943	PLCG2	Critical illness	chr16:81937798	1.01	0.981981	1.03881	0.488264
chr1:150229237:150230571:ENSG00000143401.14	ENSG00000143401	ANP32E	Critical illness	chr1:150215040	0.47324	0.057045	3.92596	0.488272
chr5:134174022:134176855:ENSG00000113558.18	ENSG00000113558	SKP1	Reported infection	chr5:134345769	0.791643	0.408858	1.5328	0.488272
chr15:98948708:98957061:ENSG00000140443.13	ENSG00000140443	IGF1R	Critical illness	chr15:98956264	0.508398	0.0750238	3.44516	0.488353
chr8:143590081:143590608:ENSG00000104529.17	ENSG00000104529	EEF1D	Reported infection	chr8:143584725	0.991297	0.967077	1.01612	0.488524
chr3:195984276:195985627:ENSG00000185485.14	ENSG00000185485	SDHAP1	Critical illness	chr3:196017759	1.01783	0.968157	1.07005	0.488741
chr16:88809840:88810070:ENSG00000198931.10	ENSG00000198931	APRT	Hospitalization	chr16:88809297	0.610633	0.151068	2.46824	0.488844
chr20:58691227:58691405:ENSG00000124222.22	ENSG00000124222	STX16	Critical illness	All - Inverse variance weighted	0.991698	0.96856	1.01539	0.488865
chr1:6186816:6192947:ENSG00000116251.9	ENSG00000116251	RPL22	Reported infection	All - Inverse variance weighted	0.992775	0.972596	1.01337	0.488884
chr3:129488397:129495446:ENSG00000163913.11	ENSG00000163913	IFT122	Critical illness	chr3:129492134	1.71275	0.373076	7.86302	0.488939
chr1:111697497:111703336:ENSG00000116473.14	ENSG00000116473	RAP1A	Hospitalization	chr1:111712028	1.36398	0.566096	3.28644	0.48905
chr16:721941:722309:ENSG00000103254.9	ENSG00000103254	ANTKMT	Reported infection	chr16:721750	0.87166	0.590636	1.2864	0.489123
chr11:64742112:64742794:ENSG00000068831.18	ENSG00000068831	RASGRP2	Critical illness	chr11:64741966	1.0337	0.941027	1.13551	0.489143
chr19:1143924:1147309:ENSG00000064932.15	ENSG00000064932	SBNO2	Hospitalization	chr19:1143853	0.990618	0.964501	1.01744	0.489242
chr5:1812382:1814339:ENSG00000145494.11	ENSG00000145494	NDUFS6	Reported infection	chr5:1804066	1.00449	0.991802	1.01734	0.489579
chr3:112469804:112471212:ENSG00000186265.9	ENSG00000186265	BTLA	Critical illness	chr3:112422925	1.8317	0.328746	10.2058	0.489816
chr4:40776259:40786548:ENSG00000179299.16	ENSG00000179299	NSUN7	Hospitalization	chr4:40834843	0.635265	0.175267	2.30256	0.48984
chr12:109561104:109561243:ENSG00000139428.11	ENSG00000139428	MMAB	Hospitalization	chr12:109561243	0.976421	0.912478	1.04484	0.489873
chr5:132866691:132866869:ENSG00000164405.10	ENSG00000164405	UQCRQ	Critical illness	chr5:132866707	0.680155	0.227595	2.0326	0.490161
chr6:33065347:33069019:ENSG00000231389.7	ENSG00000231389	HLA-DPA1	Hospitalization	chr6:33888961	1.02985	0.947287	1.11962	0.49025
chr11:119088078:119088175:ENSG00000256269.7	ENSG00000256269	HMBS	Reported infection	chr11:119083555	1.13071	0.797574	1.60299	0.490293
chr22:20056013:20063338:ENSG00000183597.15	ENSG00000183597	TANGO2	Critical illness	chr22:20058519	1.02865	0.949315	1.11461	0.490329
chr17:48107838:48112031:ENSG00000002919.14	ENSG00000002919	SNX11	Critical illness	chr17:48387533	1.04005	0.930214	1.16285	0.490457
chr3:195870378:195872276:ENSG00000061938.16	ENSG00000061938	TNK2	Hospitalization	chr3:195870036	0.990364	0.96348	1.018	0.490469
chr6:35642843:35688804:ENSG00000096060.14	ENSG00000096060	FKBP5	Hospitalization	chr6:35672684	0.866272	0.576015	1.30279	0.490502
chr1:109629490:109630233:ENSG00000116337.15	ENSG00000116337	AMPD2	Hospitalization	All - Inverse variance weighted	0.96854	0.88439	1.0607	0.490627
chr19:46775747:46776975:ENSG00000105281.12	ENSG00000105281	SLC1A5	Hospitalization	chr19:46775681	0.74585	0.323965	1.71714	0.490693
chr5:179569217:179569302:ENSG00000176783.14	ENSG00000176783	RUFY1	Reported infection	chr5:179569841	1.00517	0.990526	1.02004	0.490785
chr12:102050639:102061248:ENSG00000120860.10	ENSG00000120860	WASHC3	Hospitalization	chr12:102057733	0.97386	0.903172	1.05008	0.490855
chr22:42141339:42141534:ENSG00000205702.10	ENSG00000205702	CYP2D7	Hospitalization	chr22:42011159	0.979515	0.9235	1.03893	0.490889
chr12:66205160:66209456:ENSG00000090376.10	ENSG00000090376	IRAK3	Reported infection	chr12:66105351	0.986503	0.949082	1.0254	0.490992
chr15:90945063:90946684:ENSG00000140553.17	ENSG00000140553	UNC45A	Hospitalization	chr15:90952402	0.683718	0.231694	2.01762	0.49105
chr17:80415821:80422206:ENSG00000173818.16	ENSG00000173818	ENDOV	Hospitalization	chr17:80421934	1.4765	0.487046	4.47605	0.491053
chr22:22304114:22306833:ENSG00000272779.1	ENSG00000272779	BMS1P20	Hospitalization	All - Inverse variance weighted	0.983406	0.937663	1.03138	0.49109
chr20:1611713:1619869:ENSG00000125900.12	ENSG00000125900	SIRPD	Critical illness	All - Inverse variance weighted	1.00676	0.987632	1.02626	0.491137
chr19:54276003:54276264:ENSG00000204577.11	ENSG00000204577	LILRB3	Reported infection	All - Inverse variance weighted	1.00877	0.984006	1.03415	0.491251
chr19:8210862:8251076:ENSG00000090661.11	ENSG00000090661	CERS4	Hospitalization	chr19:8249119	1.0202	0.963714	1.08001	0.491292
chr3:47283094:47287220:ENSG00000114648.11	ENSG00000114648	KLHL18	Critical illness	chr3:47287254	0.974555	0.905581	1.04878	0.491329
chr7:37867898:37884303:ENSG00000086288.11	ENSG00000086288	NME8	Critical illness	chr7:37876853	0.977888	0.917552	1.04219	0.491363
chr22:45171177:45171600:ENSG00000093000.18	ENSG00000093000	NUP50	Reported infection	chr22:45179587	1.00493	0.99095	1.01911	0.49147
chr20:62395014:62396315:ENSG00000149679.11	ENSG00000149679	CABLES2	Reported infection	chr20:62806728	0.75905	0.346034	1.66503	0.49154
chr20:58701158:58705253:ENSG00000215440.11	ENSG00000215440	NPEPL1	Reported infection	chr20:58705156	1.00543	0.990029	1.02107	0.49162
chr7:38359606:38375557:ENSG00000281103.1	ENSG00000281103	TRG-AS1	Critical illness	chr7:38358963	0.974313	0.90467	1.04932	0.491636
chr16:84820133:84838422:ENSG00000103196.11	ENSG00000103196	CRISPLD2	Reported infection	chr16:84836428	1.21679	0.695513	2.12876	0.491718
chr11:65583765:65584241:ENSG00000173442.12	ENSG00000173442	EHBP1L1	Reported infection	chr11:65583893	0.993534	0.975329	1.01208	0.491747
chr20:3864788:3865683:ENSG00000088888.17	ENSG00000088888	MAVS	Critical illness	chr20:3871304	1.63761	0.401358	6.68171	0.491766
chr11:68034174:68036253:ENSG00000110717.12	ENSG00000110717	NDUFS8	Reported infection	chr11:68148047	1.21583	0.696402	2.12267	0.491867
chr9:134434207:134436467:ENSG00000186350.9	ENSG00000186350	RXRA	Reported infection	chr9:134436009	0.985638	0.945803	1.02715	0.491896
chr12:10125173:10125297:ENSG00000172243.17	ENSG00000172243	CLEC7A	Reported infection	chr12:10123170	1.08226	0.863804	1.35596	0.491951
chr16:23389086:23392380:ENSG00000168434.12	ENSG00000168434	COG7	Reported infection	chr16:23391710	1.15887	0.761032	1.76467	0.491961
chr4:139139497:139176967:ENSG00000109381.19	ENSG00000109381	ELF2	Critical illness	chr4:139167913	1.87434	0.312295	11.2495	0.492008
chr6:24653153:24654412:ENSG00000111802.13	ENSG00000111802	TDP2	Critical illness	chr6:24658944	0.488207	0.0631204	3.77606	0.492104
chr19:40205296:40205405:ENSG00000130758.7	ENSG00000130758	MAP3K10	Reported infection	chr19:40189374	0.809958	0.443903	1.47787	0.492122
chr2:71539239:71549350:ENSG00000135636.13	ENSG00000135636	DYSF	Reported infection	chr2:71549406	1.01271	0.976859	1.04988	0.492165
chr7:150796574:150800993:ENSG00000106565.17	ENSG00000106565	TMEM176B	Hospitalization	All - Inverse variance weighted	1.01046	0.980895	1.04092	0.492174
chr9:133154261:133155178:ENSG00000148288.11	ENSG00000148288	GBGT1	Reported infection	chr9:133155186	0.992422	0.971105	1.01421	0.492293
chr9:98213218:98213785:ENSG00000095383.19	ENSG00000095383	TBC1D2	Reported infection	All - Inverse variance weighted	0.991469	0.967515	1.01602	0.492303
chr17:75238389:75238652:ENSG00000125447.16	ENSG00000125447	GGA3	Hospitalization	chr17:75232049	1.01313	0.976087	1.05159	0.492395
chr22:23653470:23659865:ENSG00000234353.2	ENSG00000234353		Hospitalization	chr22:23651775	1.00713	0.986911	1.02776	0.49243
chr17:3685580:3688012:ENSG00000083454.21	ENSG00000083454	P2RX5	Reported infection	chr17:4253155	0.973474	0.901533	1.05115	0.492503
chr17:51166563:51166827:ENSG00000243678.11	ENSG00000243678	NME2	Hospitalization	chr17:51149056	0.994204	0.977828	1.01085	0.492758
chr15:88636292:88637362:ENSG00000172183.14	ENSG00000172183	ISG20	Reported infection	All - Inverse variance weighted	0.996704	0.987343	1.00615	0.492865
chr7:157854875:157855927:ENSG00000233038.5	ENSG00000233038	PTPRN2-AS1	Reported infection	chr7:157855987	1.00945	0.982679	1.03694	0.492929
chr16:72058355:72059114:ENSG00000261701.6	ENSG00000261701	HPR	Reported infection	chr16:72072066	0.993772	0.976181	1.01168	0.492937
chr3:122755431:122759224:ENSG00000169087.10	ENSG00000169087	HSPBAP1	Reported infection	chr3:122793784	1.12566	0.802443	1.57906	0.493063
chr16:3050546:3057033:ENSG00000008516.16	ENSG00000008516	MMP25	Reported infection	chr16:3055806	0.995904	0.984284	1.00766	0.493114
chr1:44724392:44724762:ENSG00000198520.10	ENSG00000198520	ARMH1	Critical illness	chr1:44721751	0.217673	0.00277536	17.0721	0.493291
chr2:200877037:200877497:ENSG00000240344.8	ENSG00000240344	PPIL3	Reported infection	chr2:200877622	1.10727	0.827234	1.48211	0.493357
chr17:81238873:81238986:ENSG00000167302.10	ENSG00000167302	TEPSIN	Critical illness	chr17:80306838	0.353312	0.0179832	6.94142	0.493495
chr10:125794388:125794880:ENSG00000188690.12	ENSG00000188690	UROS	Critical illness	chr10:125888240	0.971839	0.895539	1.05464	0.493507
chr3:126536353:126541733:ENSG00000180767.9	ENSG00000180767	CHST13	Reported infection	chr3:126548333	1.30008	0.613403	2.75545	0.493513
chr12:6462842:6464890:ENSG00000215039.6	ENSG00000215039	CD27-AS1	Critical illness	chr12:6462882	1.30861	0.605951	2.82606	0.493539
chr14:24632459:24632915:ENSG00000100450.12	ENSG00000100450	GZMH	Hospitalization	chr14:24632672	0.806902	0.436606	1.49126	0.493541
chr14:24632459:24632915:ENSG00000100453.12	ENSG00000100453	GZMB	Hospitalization	chr14:24632672	0.806902	0.436606	1.49126	0.493541
chr19:41378519:41383863:ENSG00000142046.14	ENSG00000142046	TMEM91	Critical illness	chr19:41382945	1.01404	0.974364	1.05533	0.493576
chr19:41378519:41383863:ENSG00000248098.11	ENSG00000248098	BCKDHA	Critical illness	chr19:41382945	1.01404	0.974364	1.05533	0.493576
chr16:74675764:74676301:ENSG00000168404.12	ENSG00000168404	MLKL	Critical illness	chr16:74676356	1.02746	0.950737	1.11038	0.493841
chr7:151036649:151037284:ENSG00000197150.12	ENSG00000197150	ABCB8	Hospitalization	chr7:151039918	0.987035	0.950807	1.02464	0.494001
chr19:41620296:41620575:ENSG00000105352.10	ENSG00000105352	CEACAM4	Critical illness	chr19:41620310	1.03116	0.944353	1.12594	0.494086
chr14:91114994:91157639:ENSG00000133943.20	ENSG00000133943	DGLUCY	Critical illness	All - Inverse variance weighted	1.03744	0.93367	1.15274	0.494261
chr16:11412953:11413795:ENSG00000188897.8	ENSG00000188897		Critical illness	chr16:11413885	1.01565	0.971407	1.06191	0.494351
chr7:44013679:44016434:ENSG00000239556.3	ENSG00000239556	UPK3BL3P	Hospitalization	chr7:44014753	1.01712	0.968779	1.06788	0.494379
chr7:44013679:44016434:ENSG00000272655.2	ENSG00000272655		Hospitalization	chr7:44014753	1.01712	0.968779	1.06788	0.494379
chr7:44013679:44016434:ENSG00000228434.1	ENSG00000228434		Hospitalization	chr7:44014753	1.01712	0.968779	1.06788	0.494379
chr9:120843439:120844993:ENSG00000226752.9	ENSG00000226752	CUTALP	Reported infection	chr9:120841621	1.00675	0.98751	1.02636	0.494573
chr19:10858343:10863170:ENSG00000214212.8	ENSG00000214212	C19orf38	Critical illness	chr19:10859882	1.01999	0.963673	1.0796	0.494577
chr7:97972024:97972135:ENSG00000243554.1	ENSG00000243554	CCZ1P1	Critical illness	chr7:97972088	0.456218	0.0479784	4.33809	0.494639
chr1:58481174:58527261:ENSG00000162600.11	ENSG00000162600	OMA1	Critical illness	chr1:58489609	1.02339	0.957687	1.09359	0.494706
chr4:3516198:3516387:ENSG00000163956.10	ENSG00000163956	LRPAP1	Hospitalization	chr4:3506944	0.989626	0.960443	1.0197	0.494722
chr2:74093666:74099276:ENSG00000217702.2	ENSG00000217702		Critical illness	chr2:73682871	1.036	0.935894	1.14681	0.495164
chr22:40125862:40156115:ENSG00000100354.20	ENSG00000100354	TNRC6B	Critical illness	chr22:40254280	1.0262	0.952685	1.1054	0.495253
chr16:12402:13164:ENSG00000233614.6	ENSG00000233614	DDX11L10	Reported infection	All - Inverse variance weighted	1.00607	0.988719	1.02373	0.495269
chr7:157381986:157382246:ENSG00000105993.14	ENSG00000105993	DNAJB6	Reported infection	chr7:157383239	0.793188	0.40754	1.54377	0.495281
chr12:110436204:110436665:ENSG00000111229.15	ENSG00000111229	ARPC3	Reported infection	chr12:110345436	1.13491	0.788831	1.63281	0.495317
chr6:116371121:116399198:ENSG00000240050.5	ENSG00000240050		Critical illness	chr6:116375468	1.48526	0.476345	4.63107	0.495368
chr6:116371121:116399198:ENSG00000111817.16	ENSG00000111817	DSE	Critical illness	chr6:116375468	1.01791	0.967263	1.07122	0.495368
chr4:6609574:6609798:ENSG00000013288.8	ENSG00000013288	MAN2B2	Hospitalization	chr4:6609511	0.801244	0.423744	1.51505	0.495389
chr16:80997429:80998285:ENSG00000103121.8	ENSG00000103121	CMC2	Critical illness	chr16:81131800	0.96265	0.862831	1.07402	0.495538
chr10:98430670:98433940:ENSG00000107521.18	ENSG00000107521	HPS1	Hospitalization	chr10:98436557	0.987714	0.953207	1.02347	0.495667
chr12:68434007:68434963:ENSG00000251301.6	ENSG00000251301	LINC02384	Hospitalization	chr12:68434993	0.988281	0.955325	1.02237	0.49572
chr14:96379788:96382247:ENSG00000100744.14	ENSG00000100744	GSKIP	Critical illness	chr14:96379755	1.43942	0.504737	4.10495	0.495729
chr7:926644:931330:ENSG00000105963.13	ENSG00000105963	ADAP1	Critical illness	chr7:944142	0.981806	0.931281	1.03507	0.495771
chr20:62202843:62203084:ENSG00000101181.17	ENSG00000101181	MTG2	Critical illness	chr20:62203169	0.981774	0.931135	1.03517	0.496
chr4:168375524:168378354:ENSG00000181381.13	ENSG00000181381	DDX60L	Reported infection	chr4:168377746	0.995684	0.983361	1.00816	0.496026
chr17:82445960:82450700:ENSG00000178927.17	ENSG00000178927	CYBC1	Critical illness	chr17:82446679	1.08907	0.851839	1.39237	0.496064
chr16:4365060:4365491:ENSG00000262246.5	ENSG00000262246	CORO7	Reported infection	chr16:4364986	1.18723	0.724088	1.94661	0.496327
chr3:100736704:100744833:ENSG00000114354.13	ENSG00000114354	TFG	Critical illness	chr3:100759471	0.400967	0.0288097	5.58056	0.496357
chr19:17826910:17830108:ENSG00000248099.3	ENSG00000248099	INSL3	Reported infection	All - Inverse variance weighted	1.01125	0.97917	1.04438	0.496365
chr19:17826910:17830108:ENSG00000105639.18	ENSG00000105639	JAK3	Reported infection	All - Inverse variance weighted	1.01125	0.97917	1.04438	0.496365
chr7:158646563:158650832:ENSG00000146918.19	ENSG00000146918	NCAPG2	Critical illness	chr7:158647014	2.15547	0.23553	19.7259	0.496561
chr17:79082063:79083020:ENSG00000167280.16	ENSG00000167280	ENGASE	Critical illness	chr17:79082027	1.02128	0.961095	1.08523	0.496872
chr7:142801427:142801944:ENSG00000211751.9	ENSG00000211751	TRBC1	Critical illness	chr7:142809843	1.01068	0.980176	1.04213	0.496894
chr7:142801427:142801944:ENSG00000211772.11	ENSG00000211772	TRBC2	Critical illness	chr7:142809843	1.01114	0.979333	1.04398	0.496894
chr1:21290156:21290364:ENSG00000117298.14	ENSG00000117298	ECE1	Critical illness	chr1:21338406	1.0267	0.951541	1.1078	0.496905
chr22:17655832:17662899:ENSG00000099968.17	ENSG00000099968	BCL2L13	Reported infection	chr22:17640912	1.34008	0.575898	3.1183	0.49692
chr16:15119054:15125691:ENSG00000250251.6	ENSG00000250251	PKD1P6	Critical illness	chr16:15125707	0.933763	0.76624	1.13791	0.496933
chr16:15119054:15125691:ENSG00000188599.17	ENSG00000188599	NPIPP1	Critical illness	chr16:15125707	0.162557	0.000860239	30.7179	0.496933
chr11:57530234:57530345:ENSG00000134809.8	ENSG00000134809	TIMM10	Critical illness	chr11:57542460	0.608156	0.144822	2.55385	0.496951
chr3:49714174:49715575:ENSG00000164068.15	ENSG00000164068	RNF123	Reported infection	chr3:49650346	1.00894	0.983358	1.03519	0.496974
chr7:2601464:2604881:ENSG00000106012.17	ENSG00000106012	IQCE	Critical illness	chr7:2605498	2.28641	0.210282	24.8602	0.496988
chr3:49700709:49701491:ENSG00000164068.15	ENSG00000164068	RNF123	Hospitalization	chr3:49738745	0.991589	0.967711	1.01606	0.496999
chr5:79617599:79619612:ENSG00000164329.13	ENSG00000164329	TENT2	Reported infection	chr5:79713489	0.980325	0.925694	1.03818	0.497008
chr1:172394410:172399819:ENSG00000135845.9	ENSG00000135845	PIGC	Reported infection	chr1:172385992	0.988919	0.957615	1.02125	0.497164
chr22:37190928:37191672:ENSG00000133466.13	ENSG00000133466	C1QTNF6	Reported infection	chr22:37191665	0.993153	0.973645	1.01305	0.497228
chr9:136013630:136013864:ENSG00000148411.7	ENSG00000148411	NACC2	Reported infection	chr9:136013290	0.992503	0.971163	1.01431	0.497406
chr3:42603358:42612292:ENSG00000093183.13	ENSG00000093183	SEC22C	Reported infection	chr3:42634773	0.993886	0.976427	1.01166	0.497665
chr9:136992562:136992925:ENSG00000148362.10	ENSG00000148362	PAXX	Reported infection	chr9:137004900	0.781524	0.383287	1.59353	0.497683
chr22:17149745:17158457:ENSG00000069998.12	ENSG00000069998	HDHD5	Reported infection	chr22:17158409	1.00691	0.98706	1.02717	0.497704
chr16:74675100:74675355:ENSG00000168404.12	ENSG00000168404	MLKL	Critical illness	chr16:74672487	0.979215	0.921512	1.04053	0.497885
chr1:25562978:25563070:ENSG00000157978.11	ENSG00000157978	LDLRAP1	Hospitalization	chr1:25563181	0.736352	0.303904	1.78416	0.497904
chr7:54757594:54759162:ENSG00000132432.13	ENSG00000132432	SEC61G	Reported infection	chr7:54761520	0.858245	0.551413	1.33581	0.498258
chr2:113196307:113197564:ENSG00000125637.15	ENSG00000125637	PSD4	Reported infection	chr2:113197302	1.00351	0.99338	1.01375	0.498372
chr17:42481358:42483038:ENSG00000033627.16	ENSG00000033627	ATP6V0A1	Reported infection	chr17:42541987	1.17753	0.733642	1.88998	0.498449
chr19:4525832:4529073:ENSG00000214456.8	ENSG00000214456	PLIN5	Reported infection	chr19:4527265	0.989903	0.961227	1.01944	0.498661
chr6:2836023:2836108:ENSG00000021355.12	ENSG00000021355	SERPINB1	Critical illness	chr6:2836036	1.03288	0.940469	1.13438	0.498691
chr7:30568989:30573000:ENSG00000196295.11	ENSG00000196295	GARS1-DT	Reported infection	chr7:30578184	1.00218	0.995886	1.0085	0.498733
chr17:75574260:75574610:ENSG00000073350.13	ENSG00000073350	LLGL2	Critical illness	chr17:75574693	1.75088	0.345302	8.87799	0.498901
chr1:25562978:25563070:ENSG00000157978.11	ENSG00000157978	LDLRAP1	Reported infection	chr1:25563181	1.15214	0.764247	1.73692	0.498904
chr10:96604049:96616639:ENSG00000155629.14	ENSG00000155629	PIK3AP1	Reported infection	chr10:96594616	1.23841	0.666316	2.30169	0.498943
chr12:131728428:131753123:ENSG00000061936.9	ENSG00000061936	SFSWAP	Critical illness	chr12:131718117	1.42791	0.508385	4.01059	0.499018
chr8:132687655:132700563:ENSG00000165071.14	ENSG00000165071	TMEM71	Reported infection	chr8:132713478	0.994633	0.979231	1.01028	0.499159
chr11:58610334:58610950:ENSG00000186660.14	ENSG00000186660	ZFP91	Reported infection	chr11:58635155	1.01044	0.98045	1.04135	0.49919
chr15:101050779:101090566:ENSG00000259755.1	ENSG00000259755		Critical illness	chr15:101052651	1.03688	0.933458	1.15176	0.499324
chr15:101050779:101090566:ENSG00000131873.5	ENSG00000131873	CHSY1	Critical illness	chr15:101052651	1.03688	0.933458	1.15176	0.499324
chr10:103392466:103394199:ENSG00000173915.14	ENSG00000173915	ATP5MK	Reported infection	chr10:103394332	1.06806	0.882317	1.2929	0.499363
chr10:7802854:7807659:ENSG00000165629.19	ENSG00000165629	ATP5F1C	Reported infection	chr10:7830994	0.788165	0.395022	1.57258	0.499401
chr22:31160303:31192684:ENSG00000138942.15	ENSG00000138942	RNF185	Reported infection	chr22:31598483	0.787898	0.39447	1.57372	0.49945
chr11:93499348:93537846:ENSG00000166002.6	ENSG00000166002	SMCO4	Hospitalization	chr11:93492321	1.01594	0.97037	1.06365	0.499457
chr1:180194392:180196262:ENSG00000116260.16	ENSG00000116260	QSOX1	Hospitalization	chr1:180182668	0.752194	0.329157	1.71892	0.499473
chr10:132330485:132331436:ENSG00000148814.17	ENSG00000148814	LRRC27	Hospitalization	chr10:132333307	1.01053	0.98027	1.04172	0.499501
chr10:132330485:132331436:ENSG00000165752.16	ENSG00000165752	STK32C	Hospitalization	chr10:132333307	1.00965	0.981897	1.03819	0.499501
chr22:42631450:42636715:ENSG00000100243.20	ENSG00000100243	CYB5R3	Reported infection	chr22:42636482	1.00802	0.984917	1.03166	0.499581
chr19:49929400:49930732:ENSG00000169136.10	ENSG00000169136	ATF5	Hospitalization	chr19:49930630	1.00824	0.9845	1.03255	0.499669
chr7:27840867:27895220:ENSG00000153814.11	ENSG00000153814	JAZF1	Reported infection	chr7:27848395	1.16717	0.744995	1.8286	0.499771
chr19:57634755:57640704:ENSG00000121417.13	ENSG00000121417	ZNF211	Hospitalization	chr19:57639970	0.984127	0.939438	1.03094	0.499821
chr16:8855217:8858297:ENSG00000261481.1	ENSG00000261481	CARHSP1-DT	Reported infection	chr16:8859224	0.787681	0.393625	1.57622	0.500109
chr2:241735516:241741033:ENSG00000180902.17	ENSG00000180902	D2HGDH	Reported infection	chr2:241970686	1.01066	0.979986	1.04229	0.50016
chr9:129833709:129835139:ENSG00000136819.15	ENSG00000136819	C9orf78	Hospitalization	chr9:129841190	1.00886	0.983319	1.03506	0.50029
chr7:75412932:75414885:ENSG00000178809.11	ENSG00000178809	TRIM73	Critical illness	chr7:75409124	0.987376	0.95156	1.02454	0.500351
chr7:75412932:75414885:ENSG00000223705.9	ENSG00000223705	NSUN5P1	Critical illness	chr7:75409124	0.987376	0.95156	1.02454	0.500351
chr11:66438259:66438710:ENSG00000174547.13	ENSG00000174547	MRPL11	Hospitalization	chr11:66438698	1.18031	0.728734	1.91172	0.500445
chr16:2933979:2937121:ENSG00000059122.16	ENSG00000059122	FLYWCH1	Hospitalization	chr16:2936839	1.01522	0.971576	1.06082	0.500499
chr16:84180344:84181043:ENSG00000103168.16	ENSG00000103168	TAF1C	Critical illness	chr16:84180359	1.01873	0.965186	1.07524	0.500535
chr11:61793028:61795341:ENSG00000134824.13	ENSG00000134824	FADS2	Critical illness	chr11:61828092	0.736064	0.301763	1.79542	0.500584
chr11:61793028:61795341:ENSG00000168496.3	ENSG00000168496	FEN1	Critical illness	chr11:61828092	0.736064	0.301763	1.79542	0.500584
chr1:101237099:101238822:ENSG00000170989.8	ENSG00000170989	S1PR1	Reported infection	chr1:101238976	0.989903	0.961094	1.01958	0.500657
chr7:158646563:158650832:ENSG00000146918.19	ENSG00000146918	NCAPG2	Reported infection	chr7:158647014	1.2879	0.61659	2.69008	0.500788
chr1:248813162:248814449:ENSG00000175137.10	ENSG00000175137	SH3BP5L	Critical illness	chr1:248793282	2.18443	0.224567	21.2487	0.500837
chr22:42063024:42065738:ENSG00000198951.11	ENSG00000198951	NAGA	Reported infection	chr22:42059176	1.00904	0.982945	1.03582	0.500939
chr16:69976732:69978077:ENSG00000226232.8	ENSG00000226232	NPIPB14P	Critical illness	chr16:69987977	1.01091	0.97947	1.04335	0.500941
chr19:40590422:40590733:ENSG00000160410.14	ENSG00000160410	SHKBP1	Critical illness	chr19:40590919	1.84104	0.311253	10.8896	0.500955
chr20:58673711:58691405:ENSG00000124222.22	ENSG00000124222	STX16	Reported infection	chr20:58691078	0.996604	0.986779	1.00653	0.500963
chr19:3539260:3539947:ENSG00000183397.5	ENSG00000183397	C19orf71	Critical illness	chr19:3537979	1.91491	0.28811	12.7274	0.501413
chr12:119676670:119679933:ENSG00000111725.10	ENSG00000111725	PRKAB1	Hospitalization	chr12:119672654	1.02253	0.958226	1.09114	0.501423
chr19:6472993:6475096:ENSG00000205744.9	ENSG00000205744	DENND1C	Critical illness	chr19:6458718	0.946262	0.805492	1.11163	0.501494
chr17:37538420:37539192:ENSG00000275066.4	ENSG00000275066	SYNRG	Hospitalization	chr17:37539039	0.82231	0.464776	1.45488	0.501556
chr7:36540491:36549439:ENSG00000136250.11	ENSG00000136250	AOAH	Critical illness	All - Inverse variance weighted	1.01028	0.980592	1.04087	0.501566
chr20:6034555:6037074:ENSG00000088766.11	ENSG00000088766	CRLS1	Hospitalization	chr20:6024011	1.01823	0.965966	1.07332	0.501573
chr9:134434207:134436467:ENSG00000186350.9	ENSG00000186350	RXRA	Hospitalization	chr9:134436009	0.970392	0.888938	1.05931	0.501644
chr16:15030056:15031735:ENSG00000179889.18	ENSG00000179889	PDXDC1	Hospitalization	chr16:14889311	1.02203	0.959086	1.0891	0.501657
chr8:133567320:133571693:ENSG00000008513.14	ENSG00000008513	ST3GAL1	Hospitalization	chr8:133570254	1.01899	0.964582	1.07646	0.501669
chr16:89762022:89764890:ENSG00000187741.14	ENSG00000187741	FANCA	Critical illness	chr16:89775385	0.719939	0.275916	1.87851	0.501897
chr19:13101048:13102531:ENSG00000104903.4	ENSG00000104903	LYL1	Critical illness	chr19:13096470	1.02185	0.959344	1.08842	0.502163
chr7:28724332:28749295:ENSG00000146592.16	ENSG00000146592	CREB5	Hospitalization	chr7:28749462	0.604911	0.139255	2.62768	0.502362
chr3:39390507:39391441:ENSG00000144659.10	ENSG00000144659	SLC25A38	Critical illness	chr3:39336163	0.503486	0.0677591	3.74117	0.502485
chr11:2299707:2301756:ENSG00000110665.11	ENSG00000110665	C11orf21	Reported infection	All - Inverse variance weighted	0.995099	0.980909	1.00949	0.502596
chr5:169840852:169934652:ENSG00000134516.15	ENSG00000134516	DOCK2	Critical illness	chr5:169934681	0.978256	0.917359	1.0432	0.502607
chr19:53446337:53447196:ENSG00000241015.2	ENSG00000241015	TPM3P9	Reported infection	chr19:53436457	1.01083	0.979495	1.04316	0.502622
chr19:53446337:53447196:ENSG00000160336.14	ENSG00000160336	ZNF761	Reported infection	chr19:53436457	1.01083	0.979495	1.04316	0.502622
chr22:23653470:23659865:ENSG00000272578.5	ENSG00000272578		Hospitalization	chr22:23651171	1.00697	0.986721	1.02763	0.502768
chr2:191076325:191146613:ENSG00000138378.17	ENSG00000138378	STAT4	Critical illness	chr2:191131792	0.979603	0.922278	1.04049	0.502978
chr22:50190648:50193027:ENSG00000170638.9	ENSG00000170638	TRABD	Critical illness	chr22:50217680	0.968018	0.880188	1.06461	0.502988
chr16:88701418:88706171:ENSG00000158717.10	ENSG00000158717	RNF166	Hospitalization	chr16:88703135	0.968763	0.882847	1.06304	0.50301
chr16:72059188:72060112:ENSG00000257017.8	ENSG00000257017	HP	Reported infection	chr16:72045758	1.0029	0.994433	1.01144	0.503015
chr19:48232493:48234403:ENSG00000105483.17	ENSG00000105483	CARD8	Reported infection	chr19:48231760	1.0102	0.98064	1.04065	0.503045
chr20:1630306:1649052:ENSG00000089012.14	ENSG00000089012	SIRPG	Reported infection	chr20:1635560	1.11046	0.817099	1.50914	0.503237
chr15:93883072:93894433:ENSG00000258831.1	ENSG00000258831		Critical illness	chr15:93885127	0.970866	0.890338	1.05868	0.503329
chr2:118942397:118969160:ENSG00000019169.10	ENSG00000019169	MARCO	Reported infection	chr2:118976012	0.996734	0.987226	1.00633	0.503478
chr8:61681036:61684039:ENSG00000198363.17	ENSG00000198363	ASPH	Reported infection	chr8:61654655	1.23445	0.665968	2.28819	0.503548
chr4:40776259:40786548:ENSG00000179299.16	ENSG00000179299	NSUN7	Reported infection	chr4:40834843	0.813007	0.443249	1.49122	0.503577
chr11:43397491:43398025:ENSG00000052841.14	ENSG00000052841	TTC17	Hospitalization	chr11:43484157	1.35058	0.559831	3.25824	0.503584
chr1:161710492:161710760:ENSG00000132185.16	ENSG00000132185	FCRLA	Reported infection	chr1:161710468	1.11916	0.804651	1.5566	0.503634
chr16:28585720:28588610:ENSG00000176476.8	ENSG00000176476	SGF29	Reported infection	chr16:28590481	1.00825	0.984257	1.03283	0.503656
chr5:180911614:180912236:ENSG00000113303.11	ENSG00000113303	BTNL8	Reported infection	chr5:180948208	1.19587	0.707926	2.02012	0.503699
chr1:180194392:180196262:ENSG00000116260.16	ENSG00000116260	QSOX1	Critical illness	chr1:180182668	1.52517	0.442536	5.25639	0.503737
chr22:50197351:50197437:ENSG00000170638.9	ENSG00000170638	TRABD	Hospitalization	chr22:50197419	1.00685	0.986898	1.0272	0.503868
chr7:74210088:74215947:ENSG00000086730.16	ENSG00000086730	LAT2	Critical illness	chr7:74218227	1.03286	0.939438	1.13557	0.503874
chr9:93450599:93451088:ENSG00000188938.15	ENSG00000188938	FAM120AOS	Hospitalization	chr9:93451009	1.397	0.52403	3.72423	0.503957
chr5:17145149:17162469:ENSG00000215196.4	ENSG00000215196	BASP1-AS1	Hospitalization	chr5:17145033	1.01271	0.97588	1.05093	0.503985
chr4:184638468:184649395:ENSG00000164305.18	ENSG00000164305	CASP3	Critical illness	All - Inverse variance weighted	1.02224	0.95836	1.09038	0.504068
chr22:50294778:50295377:ENSG00000196576.14	ENSG00000196576	PLXNB2	Reported infection	chr22:50295249	0.993677	0.975356	1.01234	0.504111
chr13:27622009:27622875:ENSG00000186184.16	ENSG00000186184	POLR1D	Reported infection	chr13:27577044	1.00782	0.98504	1.03114	0.504113
chr19:3539260:3539947:ENSG00000183397.5	ENSG00000183397	C19orf71	Hospitalization	chr19:3537979	1.52406	0.442593	5.2481	0.504176
chr1:115976714:115992031:ENSG00000163393.12	ENSG00000163393	SLC22A15	Critical illness	chr1:115937434	0.971259	0.891601	1.05803	0.504179
chr14:55137391:55138045:ENSG00000131981.15	ENSG00000131981	LGALS3	Reported infection	chr14:55257504	0.991263	0.96606	1.01712	0.504248
chr20:62836333:62836478:ENSG00000092758.15	ENSG00000092758	COL9A3	Hospitalization	chr20:63010496	1.82633	0.311626	10.7035	0.504384
chr17:2362270:2362838:ENSG00000141258.12	ENSG00000141258	SGSM2	Critical illness	chr17:2365387	0.977403	0.913964	1.04525	0.504425
chr6:132749366:132749695:ENSG00000112303.13	ENSG00000112303	VNN2	Hospitalization	chr6:132752034	0.986337	0.947238	1.02705	0.505023
chr19:38380999:38382117:ENSG00000099341.11	ENSG00000099341	PSMD8	Hospitalization	chr19:38381695	0.692912	0.235589	2.03799	0.505099
chr2:230450255:230462435:ENSG00000067066.16	ENSG00000067066	SP100	Critical illness	chr2:230461473	0.973994	0.901368	1.05247	0.505123
chr11:118198091:118198244:ENSG00000160593.18	ENSG00000160593	JAML	Reported infection	chr11:118198234	0.912992	0.698466	1.19341	0.505337
chr2:130182452:130190469:ENSG00000152082.13	ENSG00000152082	MZT2B	Hospitalization	chr2:130149032	1.46541	0.475912	4.51221	0.505442
chr17:30735097:30743301:ENSG00000264538.6	ENSG00000264538	SUZ12P1	Reported infection	chr17:30567470	1.24197	0.655831	2.35195	0.505967
chr19:44750105:44751227:ENSG00000069399.14	ENSG00000069399	BCL3	Critical illness	chr19:44749847	0.955799	0.836581	1.09201	0.506
chr10:48822537:48826671:ENSG00000128815.19	ENSG00000128815	WDFY4	Critical illness	chr10:48824735	1.82803	0.308794	10.8217	0.506144
chr22:50574419:50574493:ENSG00000205560.12	ENSG00000205560	CPT1B	Reported infection	chr22:50566384	0.99281	0.971909	1.01416	0.506209
chr20:25295030:25302219:ENSG00000100997.18	ENSG00000100997	ABHD12	Hospitalization	chr20:25563378	1.55617	0.42217	5.7362	0.506441
chr19:38735429:38735502:ENSG00000182472.8	ENSG00000182472	CAPN12	Critical illness	chr19:38759668	0.487702	0.0586261	4.05712	0.506492
chr16:57076056:57076819:ENSG00000140853.15	ENSG00000140853	NLRC5	Critical illness	chr16:57075774	0.972085	0.894138	1.05683	0.506749
chr22:42128944:42142728:ENSG00000205702.10	ENSG00000205702	CYP2D7	Hospitalization	chr22:42142093	0.992663	0.971314	1.01448	0.506753
chr22:42128944:42142728:ENSG00000100197.20	ENSG00000100197	CYP2D6	Hospitalization	chr22:42142093	0.992634	0.971204	1.01454	0.506753
chr10:69097231:69103871:ENSG00000122862.4	ENSG00000122862	SRGN	Critical illness	chr10:69097096	1.97143	0.265691	14.628	0.50683
chr1:154589462:154589757:ENSG00000160710.15	ENSG00000160710	ADAR	Hospitalization	chr1:154589449	1.42502	0.500715	4.05559	0.506865
chr19:54312148:54312537:ENSG00000187116.13	ENSG00000187116	LILRA5	Critical illness	chr19:54312907	0.645973	0.177728	2.34786	0.506886
chr3:49700709:49701491:ENSG00000164068.15	ENSG00000164068	RNF123	Critical illness	chr3:49738745	1.01273	0.975599	1.05127	0.506911
chr11:7991971:7992084:ENSG00000175390.13	ENSG00000175390	EIF3F	Hospitalization	chr11:7995183	1.29781	0.600897	2.803	0.506995
chr22:49798686:49798988:ENSG00000100425.18	ENSG00000100425	BRD1	Reported infection	chr22:49763202	0.989358	0.958575	1.02113	0.507038
chr7:72950196:72954625:ENSG00000106133.17	ENSG00000106133	NSUN5P2	Hospitalization	chr7:72922409	0.986537	0.947812	1.02684	0.507079
chr10:45425132:45428618:ENSG00000012779.10	ENSG00000012779	ALOX5	Hospitalization	chr10:45428575	0.786265	0.386339	1.60018	0.507166
chr1:159049599:159051679:ENSG00000163565.18	ENSG00000163565	IFI16	Reported infection	chr1:159046194	0.987319	0.950776	1.02527	0.507184
chr8:2117952:2123252:ENSG00000036448.9	ENSG00000036448	MYOM2	Critical illness	chr8:2136698	0.961709	0.856841	1.07941	0.507471
chr7:54757594:54759162:ENSG00000132432.13	ENSG00000132432	SEC61G	Hospitalization	chr7:54761520	1.35659	0.550459	3.3433	0.507522
chr19:51235676:51239518:ENSG00000105383.14	ENSG00000105383	CD33	Reported infection	chr19:51235662	1.00673	0.986951	1.02691	0.507621
chr19:2078679:2096226:ENSG00000172081.13	ENSG00000172081	MOB3A	Hospitalization	chr19:2085348	1.69582	0.355423	8.09125	0.507668
chr17:75601874:75602517:ENSG00000266714.6	ENSG00000266714	MYO15B	Hospitalization	chr17:75601463	0.989567	0.959318	1.02077	0.507878
chr22:42142880:42143410:ENSG00000100197.20	ENSG00000100197	CYP2D6	Reported infection	chr22:42142869	1.00564	0.98903	1.02253	0.507975
chr22:42142880:42143410:ENSG00000205702.10	ENSG00000205702	CYP2D7	Reported infection	chr22:42142869	1.00562	0.989073	1.02244	0.507975
chr17:17260474:17261600:ENSG00000141030.12	ENSG00000141030	COPS3	Critical illness	chr17:17268473	0.97537	0.905897	1.05017	0.508296
chr7:44579628:44581093:ENSG00000158604.14	ENSG00000158604	TMED4	Critical illness	chr7:44558427	0.464897	0.0480239	4.50045	0.508424
chr19:11296426:11321224:ENSG00000267174.5	ENSG00000267174		Hospitalization	chr19:11301192	0.992848	0.971939	1.01421	0.508628
chr1:51823786:51827796:ENSG00000078618.21	ENSG00000078618	NRDC	Critical illness	chr1:51825312	0.665629	0.199062	2.22575	0.508694
chr11:64741079:64741439:ENSG00000068831.18	ENSG00000068831	RASGRP2	Critical illness	chr11:64315351	1.03228	0.939422	1.13433	0.508837
chr11:44618723:44619049:ENSG00000085117.11	ENSG00000085117	CD82	Reported infection	chr11:44618718	0.901552	0.662912	1.2261	0.508851
chr1:52643002:52648451:ENSG00000182183.14	ENSG00000182183	SHISAL2A	Critical illness	chr1:52637370	0.983142	0.934775	1.03401	0.508922
chr1:52643002:52648451:ENSG00000116157.5	ENSG00000116157	GPX7	Critical illness	chr1:52637370	0.983142	0.934775	1.03401	0.508922
chr4:38688186:38688585:ENSG00000109787.12	ENSG00000109787	KLF3	Reported infection	chr4:38687607	1.14452	0.766765	1.70836	0.508947
chr7:74894257:74896146:ENSG00000123965.13	ENSG00000123965	PMS2P5	Hospitalization	chr7:74922518	1.0238	0.954727	1.09787	0.509257
chr7:77003449:77004218:ENSG00000186704.9	ENSG00000186704	DTX2P1	Critical illness	chr7:76544649	0.981176	0.927327	1.03815	0.509339
chr12:68641153:68648699:ENSG00000127314.17	ENSG00000127314	RAP1B	Reported infection	chr12:68641220	0.990049	0.96107	1.0199	0.509374
chr4:39468427:39470019:ENSG00000121897.14	ENSG00000121897	LIAS	Hospitalization	chr4:39501576	1.63209	0.38084	6.99437	0.509405
chr20:1565524:1566153:ENSG00000101307.15	ENSG00000101307	SIRPB1	Critical illness	chr20:1545207	0.98281	0.933457	1.03477	0.509479
chr22:22304114:22306833:ENSG00000272779.1	ENSG00000272779	BMS1P20	Critical illness	chr22:22316230	0.974387	0.902085	1.05248	0.509524
chr19:46681748:46689537:ENSG00000105287.12	ENSG00000105287	PRKD2	Reported infection	chr19:46685046	1.06378	0.885211	1.27836	0.509609
chr8:90001561:90018909:ENSG00000104325.6	ENSG00000104325	DECR1	Reported infection	chr8:89964834	1.01608	0.969033	1.06541	0.509625
chr11:83265979:83273647:ENSG00000137500.9	ENSG00000137500	CCDC90B	Reported infection	chr11:83470166	1.38102	0.529033	3.60512	0.509631
chr2:101006071:101018998:ENSG00000071082.10	ENSG00000071082	RPL31	Critical illness	chr2:100996106	1.30656	0.590143	2.89267	0.509637
chr1:147652647:147654194:ENSG00000162836.11	ENSG00000162836	ACP6	Reported infection	chr1:147652507	1.00547	0.989302	1.0219	0.509727
chr5:179608465:179609376:ENSG00000176783.14	ENSG00000176783	RUFY1	Reported infection	chr5:179609035	0.990865	0.964187	1.01828	0.509865
chr17:40342867:40348316:ENSG00000131759.17	ENSG00000131759	RARA	Reported infection	chr17:40280444	1.00757	0.985196	1.03046	0.510223
chr17:74481326:74484001:ENSG00000167851.13	ENSG00000167851	CD300A	Critical illness	chr17:74482184	0.918534	0.713218	1.18296	0.510331
chr7:30517498:30521764:ENSG00000196295.11	ENSG00000196295	GARS1-DT	Reported infection	chr7:30585975	0.996702	0.986948	1.00655	0.510356
chr7:30517498:30521764:ENSG00000006625.17	ENSG00000006625	GGCT	Reported infection	chr7:30585975	0.912996	0.696256	1.1972	0.510356
chr1:121087841:121088654:ENSG00000198019.12	ENSG00000198019	FCGR1BP	Critical illness	chr1:121089748	1.84361	0.298305	11.3941	0.510361
chr22:39120573:39149789:ENSG00000100307.12	ENSG00000100307	CBX7	Critical illness	chr22:39123191	0.55346	0.09503	3.22338	0.510518
chr11:9139854:9141940:ENSG00000184014.7	ENSG00000184014	DENND5A	Reported infection	chr11:9150939	0.99025	0.961765	1.01958	0.510586
chr6:166330247:166342419:ENSG00000198818.9	ENSG00000198818	SFT2D1	Reported infection	chr6:166331906	1.00492	0.990326	1.01973	0.51074
chr18:79977701:79986602:ENSG00000141759.14	ENSG00000141759	TXNL4A	Critical illness	chr18:80066399	0.474949	0.0516396	4.36828	0.510758
chr7:151036649:151037284:ENSG00000197150.12	ENSG00000197150	ABCB8	Reported infection	chr7:151039918	0.994092	0.976689	1.0118	0.510787
chr2:84431659:84433352:ENSG00000163541.11	ENSG00000163541	SUCLG1	Hospitalization	chr2:84391458	1.57542	0.406394	6.10724	0.510877
chr16:15691323:15691810:ENSG00000072864.14	ENSG00000072864	NDE1	Hospitalization	chr16:15674392	0.728248	0.282868	1.87489	0.511024
chr1:89114296:89117016:ENSG00000162645.12	ENSG00000162645	GBP2	Critical illness	chr1:89176651	1.43265	0.490278	4.18634	0.511092
chr19:49512750:49513882:ENSG00000104870.12	ENSG00000104870	FCGRT	Hospitalization	chr19:49513502	1.0161	0.968829	1.06567	0.511171
chr19:2424257:2424807:ENSG00000178297.12	ENSG00000178297	TMPRSS9	Reported infection	chr19:2424677	0.835535	0.488842	1.42811	0.511184
chr19:54633318:54633638:ENSG00000104972.15	ENSG00000104972	LILRB1	Critical illness	chr19:54609641	0.958759	0.845554	1.08712	0.511215
chr1:109690564:109693206:ENSG00000134184.12	ENSG00000134184	GSTM1	Hospitalization	chr1:109571336	0.979058	0.919146	1.04288	0.511239
chr7:150804485:150804827:ENSG00000002933.7	ENSG00000002933	TMEM176A	Reported infection	chr7:150780504	0.992301	0.969678	1.01545	0.511248
chr4:38054338:38089932:ENSG00000065882.15	ENSG00000065882	TBC1D1	Hospitalization	chr4:38055917	1.01478	0.971321	1.06018	0.511255
chr5:141641757:141642397:ENSG00000197948.10	ENSG00000197948	FCHSD1	Reported infection	chr5:141640314	1.24363	0.648786	2.38386	0.51134
chr11:76657156:76659608:ENSG00000236304.1	ENSG00000236304		Reported infection	chr11:76657509	0.991837	0.967871	1.0164	0.51135
chr4:38800948:38804754:ENSG00000174125.7	ENSG00000174125	TLR1	Reported infection	chr4:38804219	1.00752	0.985227	1.03033	0.511477
chr19:3539260:3539947:ENSG00000183397.5	ENSG00000183397	C19orf71	Reported infection	chr19:3537979	1.22223	0.67114	2.22585	0.511736
chr4:3516198:3516387:ENSG00000163956.10	ENSG00000163956	LRPAP1	Reported infection	All - Inverse variance weighted	0.995478	0.982092	1.00905	0.511743
chr5:177460703:177462232:ENSG00000113758.13	ENSG00000113758	DBN1	Critical illness	chr5:177462529	0.648215	0.177534	2.36678	0.511751
chr2:143071108:143071362:ENSG00000075884.13	ENSG00000075884	ARHGAP15	Reported infection	chr2:143057899	1.25614	0.635585	2.48258	0.511771
chr2:159807140:159808449:ENSG00000054219.10	ENSG00000054219	LY75	Critical illness	chr2:159881998	1.03127	0.940631	1.13063	0.511866
chr10:16782084:16817315:ENSG00000148484.17	ENSG00000148484	RSU1	Critical illness	chr10:16817239	1.3788	0.52788	3.60136	0.511998
chr16:89762022:89764890:ENSG00000187741.14	ENSG00000187741	FANCA	Hospitalization	chr16:89775385	1.18671	0.711351	1.97972	0.512087
chr7:38359606:38375557:ENSG00000281103.1	ENSG00000281103	TRG-AS1	Hospitalization	All - Inverse variance weighted	0.989663	0.959393	1.02089	0.512089
chr17:68251178:68254404:ENSG00000196704.11	ENSG00000196704	AMZ2	Critical illness	chr17:68252730	0.440133	0.037839	5.11951	0.512126
chr16:30760453:30761198:ENSG00000196118.11	ENSG00000196118	CFAP119	Reported infection	All - Inverse variance weighted	0.994979	0.980115	1.01007	0.512228
chr8:143020991:143021349:ENSG00000160932.10	ENSG00000160932	LY6E	Critical illness	chr8:143018261	0.589503	0.121307	2.86475	0.51236
chr15:79845442:79846712:ENSG00000136371.10	ENSG00000136371	MTHFS	Reported infection	chr15:79834179	0.992915	0.972015	1.01426	0.512389
chr22:35333497:35333729:ENSG00000100284.20	ENSG00000100284	TOM1	Critical illness	chr22:35333728	0.801626	0.413675	1.5534	0.512417
chr3:18397290:18415111:ENSG00000182568.16	ENSG00000182568	SATB1	Hospitalization	chr3:18370866	0.655419	0.185134	2.32033	0.512467
chr12:52608452:52609247:ENSG00000186049.8	ENSG00000186049	KRT73	Reported infection	chr12:52629284	0.993656	0.974912	1.01276	0.51249
chr12:122141083:122141691:ENSG00000175727.13	ENSG00000175727	MLXIP	Critical illness	chr12:122137660	0.641226	0.169575	2.42471	0.51259
chr18:74496431:74499937:ENSG00000133313.14	ENSG00000133313	CNDP2	Hospitalization	chr18:74487696	1.01866	0.963813	1.07663	0.512606
chr11:68757730:68759569:ENSG00000110090.12	ENSG00000110090	CPT1A	Hospitalization	chr11:68754748	1.01905	0.963082	1.07827	0.512647
chr20:56399357:56403468:ENSG00000101138.11	ENSG00000101138	CSTF1	Hospitalization	chr20:56927248	1.55238	0.415951	5.79365	0.512786
chr16:87709667:87710166:ENSG00000104731.13	ENSG00000104731	KLHDC4	Reported infection	chr16:87710248	0.99085	0.963945	1.01851	0.512807
chr1:158618056:158619222:ENSG00000163554.12	ENSG00000163554	SPTA1	Critical illness	chr1:158626034	1.49925	0.445761	5.04251	0.512869
chr15:40288642:40289272:ENSG00000137841.11	ENSG00000137841	PLCB2	Reported infection	chr15:40288963	0.996928	0.987784	1.00616	0.51293
chr17:47828670:47829139:ENSG00000159111.12	ENSG00000159111	MRPL10	Hospitalization	chr17:47829233	0.666353	0.197499	2.24825	0.512954
chr4:112278434:112285640:ENSG00000145365.10	ENSG00000145365	TIFA	Reported infection	chr4:112255022	1.32685	0.568626	3.0961	0.513014
chr20:1566267:1578338:ENSG00000101307.15	ENSG00000101307	SIRPB1	Critical illness	chr20:1552141	0.987057	0.949257	1.02636	0.513187
chr19:4491835:4493703:ENSG00000167674.14	ENSG00000167674	HDGFL2	Hospitalization	chr19:4493711	1.01603	0.968729	1.06564	0.513215
chr4:118278792:118279389:ENSG00000269893.6	ENSG00000269893	SNHG8	Reported infection	chr4:118265836	1.17114	0.729322	1.88059	0.513276
chr2:131492024:131492207:ENSG00000173272.15	ENSG00000173272	MZT2A	Critical illness	chr2:131486456	1.01103	0.978291	1.04487	0.513565
chr3:72099011:72099904:ENSG00000241163.7	ENSG00000241163	LINC00877	Hospitalization	chr3:72066026	1.01746	0.965959	1.07171	0.513668
chr6:37638667:37643809:ENSG00000112139.14	ENSG00000112139	MDGA1	Critical illness	chr6:37695848	2.16988	0.21219	22.1895	0.513718
chr16:88809840:88810070:ENSG00000198931.10	ENSG00000198931	APRT	Reported infection	chr16:88809297	0.803858	0.41743	1.54802	0.513748
chr16:69329179:69329997:ENSG00000213380.14	ENSG00000213380	COG8	Hospitalization	chr16:69177668	0.590065	0.121102	2.87508	0.513824
chr16:69329179:69329997:ENSG00000258429.1	ENSG00000258429	PDF	Hospitalization	chr16:69177668	0.590065	0.121102	2.87508	0.513824
chr21:44330326:44330463:ENSG00000160226.15	ENSG00000160226	CFAP410	Critical illness	chr21:44330463	0.988022	0.952913	1.02442	0.513914
chr17:74470242:74473536:ENSG00000167851.13	ENSG00000167851	CD300A	Critical illness	chr17:74467076	0.976052	0.907526	1.04975	0.51398
chr6:24716324:24719860:ENSG00000112308.12	ENSG00000112308	C6orf62	Reported infection	chr6:24719750	0.991344	0.965794	1.01757	0.514004
chr12:10125173:10125297:ENSG00000172243.17	ENSG00000172243	CLEC7A	Critical illness	chr12:10123170	1.26975	0.619672	2.60182	0.514087
chr12:21508561:21512295:ENSG00000111711.9	ENSG00000111711	GOLT1B	Critical illness	chr12:21508307	1.01493	0.970725	1.06116	0.514152
chr3:73064146:73064852:ENSG00000163605.14	ENSG00000163605	PPP4R2	Critical illness	chr3:73064852	1.28977	0.600468	2.77037	0.514162
chr19:11296426:11321224:ENSG00000267174.5	ENSG00000267174		Reported infection	chr19:11301192	0.996634	0.986587	1.00678	0.514203
chr22:38370045:38380370:ENSG00000244627.5	ENSG00000244627	TPTEP2	Reported infection	chr22:38383604	1.01028	0.979707	1.04181	0.514203
chr9:90888627:90896339:ENSG00000165025.14	ENSG00000165025	SYK	Hospitalization	chr9:90896696	0.97954	0.920539	1.04232	0.514286
chr11:65717810:65718590:ENSG00000172977.12	ENSG00000172977	KAT5	Reported infection	chr11:65696234	0.875338	0.586586	1.30623	0.514452
chr2:159807140:159808449:ENSG00000241399.6	ENSG00000241399	CD302	Critical illness	chr2:159861341	1.02972	0.94291	1.12453	0.514539
chr3:172506919:172514861:ENSG00000121858.10	ENSG00000121858	TNFSF10	Critical illness	chr3:172518940	1.05445	0.899018	1.23675	0.514651
chr17:78423295:78424061:ENSG00000087157.18	ENSG00000087157	PGS1	Hospitalization	chr17:78423275	1.01974	0.961511	1.08149	0.514684
chr13:108286859:108302776:ENSG00000102524.11	ENSG00000102524	TNFSF13B	Hospitalization	chr13:108302771	0.694664	0.232143	2.07871	0.514738
chr17:42565311:42565471:ENSG00000068120.14	ENSG00000068120	COASY	Hospitalization	chr17:42565654	0.806097	0.421446	1.54182	0.514756
chr17:83089940:83093167:ENSG00000176845.12	ENSG00000176845	METRNL	Hospitalization	All - Inverse variance weighted	1.01049	0.979261	1.04271	0.514771
chr17:74481326:74484001:ENSG00000167851.13	ENSG00000167851	CD300A	Hospitalization	chr17:74482184	0.957919	0.841671	1.09022	0.514847
chr14:92456608:92482680:ENSG00000140090.17	ENSG00000140090	SLC24A4	Critical illness	chr14:92460205	1.0161	0.968387	1.06617	0.515041
chr1:153934964:153936060:ENSG00000198837.9	ENSG00000198837	DENND4B	Hospitalization	chr1:153716137	0.468344	0.0477165	4.59687	0.515075
chr20:1446149:1452493:ENSG00000088833.17	ENSG00000088833	NSFL1C	Reported infection	chr20:1446040	0.993909	0.975784	1.01237	0.515284
chr2:36552168:36555683:ENSG00000171055.14	ENSG00000171055	FEZ2	Reported infection	chr2:36553995	1.16991	0.729167	1.87707	0.515327
chr16:15030056:15031735:ENSG00000179889.18	ENSG00000179889	PDXDC1	Critical illness	chr16:14889311	0.962224	0.856821	1.08059	0.515345
chr7:128580094:128591850:ENSG00000280828.1	ENSG00000280828		Hospitalization	chr7:128592588	0.987061	0.949075	1.02657	0.515409
chr19:35160801:35164156:ENSG00000089327.14	ENSG00000089327	FXYD5	Hospitalization	chr19:35158378	0.983811	0.936591	1.03341	0.515455
chr17:50974947:50977108:ENSG00000008294.20	ENSG00000008294	SPAG9	Reported infection	chr17:50977078	0.828774	0.470571	1.45964	0.515468
chr1:147655248:147658960:ENSG00000162836.11	ENSG00000162836	ACP6	Critical illness	chr1:147656613	1.02458	0.95226	1.1024	0.515553
chr1:17348785:17354533:ENSG00000159339.13	ENSG00000159339	PADI4	Critical illness	chr1:17349155	1.0359	0.931419	1.1521	0.515553
chr1:179083053:179087911:ENSG00000186283.13	ENSG00000186283	TOR3A	Hospitalization	chr1:179083345	1.80185	0.305353	10.6325	0.515606
chr2:88183073:88185328:ENSG00000144115.16	ENSG00000144115	THNSL2	Critical illness	chr2:88181862	0.582228	0.114002	2.97354	0.515609
chr15:55389433:55408221:ENSG00000260916.7	ENSG00000260916	CCPG1	Hospitalization	chr15:56315427	0.47675	0.0510538	4.45198	0.51578
chr11:834591:836063:ENSG00000177697.17	ENSG00000177697	CD151	Hospitalization	chr11:833262	1.01139	0.977415	1.04655	0.515894
chr16:11390463:11391666:ENSG00000188897.8	ENSG00000188897		Hospitalization	chr16:11390934	1.00759	0.984864	1.03084	0.515934
chr7:38350450:38373365:ENSG00000281103.1	ENSG00000281103	TRG-AS1	Critical illness	chr7:38374816	1.01504	0.970327	1.06181	0.516053
chr19:18059756:18059907:ENSG00000096996.15	ENSG00000096996	IL12RB1	Reported infection	chr19:18059455	1.26927	0.617802	2.60771	0.516304
chr17:82450254:82450700:ENSG00000178927.17	ENSG00000178927	CYBC1	Reported infection	chr17:82450074	1.01055	0.979002	1.04311	0.516643
chr14:22829948:22830050:ENSG00000172590.18	ENSG00000172590	MRPL52	Reported infection	chr14:22830077	1.00774	0.984529	1.03149	0.516719
chr14:103334597:103335653:ENSG00000100664.10	ENSG00000100664	EIF5	Critical illness	chr14:103345983	0.310214	0.00899646	10.6967	0.516999
chr19:57194001:57194769:ENSG00000083844.10	ENSG00000083844	ZNF264	Critical illness	chr19:57195010	0.270091	0.00514674	14.1739	0.517108
chr19:57194001:57194769:ENSG00000204524.6	ENSG00000204524	ZNF805	Critical illness	chr19:57195010	0.270091	0.00514674	14.1739	0.517108
chr19:57194001:57194769:ENSG00000105146.12	ENSG00000105146	AURKC	Critical illness	chr19:57195010	0.270091	0.00514674	14.1739	0.517108
chr21:14287697:14288404:ENSG00000243064.8	ENSG00000243064	ABCC13	Critical illness	chr21:14288395	1.00579	0.988366	1.02352	0.517302
chr4:3516198:3516387:ENSG00000163956.10	ENSG00000163956	LRPAP1	Critical illness	All - MR Egger	1.08679	0.914774	1.29115	0.517421
chr3:10301374:10304026:ENSG00000157020.17	ENSG00000157020	SEC13	Reported infection	chr3:10301192	1.2059	0.683846	2.1265	0.517691
chr22:23653470:23659865:ENSG00000244723.3	ENSG00000244723	ASLP1	Hospitalization	chr22:23651644	1.00672	0.986506	1.02734	0.517695
chr11:6602215:6603404:ENSG00000132275.10	ENSG00000132275	RRP8	Reported infection	chr11:6602203	1.31098	0.576973	2.97878	0.517871
chr22:31447565:31448153:ENSG00000184708.17	ENSG00000184708	EIF4ENIF1	Hospitalization	chr22:31447581	0.758627	0.328297	1.75303	0.518011
chr10:102401518:102401745:ENSG00000077150.18	ENSG00000077150	NFKB2	Hospitalization	chr10:102301461	1.56052	0.404691	6.01745	0.518114
chr10:132330485:132331436:ENSG00000165752.16	ENSG00000165752	STK32C	Reported infection	chr10:132328817	0.993273	0.973145	1.01382	0.518118
chr5:1798947:1799771:ENSG00000171421.12	ENSG00000171421	MRPL36	Reported infection	chr5:1812851	1.12839	0.782209	1.62779	0.518204
chr12:8385340:8385688:ENSG00000226091.7	ENSG00000226091	LINC00937	Reported infection	chr12:8385169	0.987446	0.950315	1.02603	0.518271
chr22:37226803:37231231:ENSG00000128340.14	ENSG00000128340	RAC2	Critical illness	chr22:37241613	0.538276	0.0821691	3.52616	0.518365
chr19:40624082:40625857:ENSG00000090006.17	ENSG00000090006	LTBP4	Critical illness	chr19:40623937	0.562286	0.0979872	3.22661	0.518367
chr14:100097658:100106024:ENSG00000196405.12	ENSG00000196405	EVL	Critical illness	chr14:100106073	0.968477	0.87877	1.06734	0.518376
chr19:7623289:7623731:ENSG00000076924.11	ENSG00000076924	XAB2	Hospitalization	chr19:7613526	1.53666	0.41721	5.65982	0.518387
chr1:54216344:54218172:ENSG00000116221.15	ENSG00000116221	MRPL37	Hospitalization	chr1:54216816	0.806929	0.420735	1.54761	0.518524
chr22:50574419:50574493:ENSG00000205560.12	ENSG00000205560	CPT1B	Hospitalization	chr22:50566384	0.984773	0.939954	1.03173	0.518536
chr16:86548111:86548464:ENSG00000103248.18	ENSG00000103248	MTHFSD	Hospitalization	chr16:86538000	1.01283	0.974375	1.0528	0.518659
chr19:53197262:53200624:ENSG00000269001.2	ENSG00000269001	ZNF818P	Hospitalization	chr19:53203844	1.20705	0.681556	2.13772	0.51873
chr11:1880224:1881432:ENSG00000130592.15	ENSG00000130592	LSP1	Critical illness	chr11:1881563	1.02776	0.945737	1.11689	0.518781
chr19:42512479:42516773:ENSG00000079385.21	ENSG00000079385	CEACAM1	Reported infection	chr19:42562511	0.85705	0.536224	1.36983	0.519103
chr8:143310217:143315727:ENSG00000184428.12	ENSG00000184428	TOP1MT	Critical illness	chr8:143314463	1.02123	0.958028	1.08861	0.519223
chr4:139678642:139703455:ENSG00000085871.8	ENSG00000085871	MGST2	Critical illness	chr4:139695308	0.672708	0.201481	2.24604	0.519252
chr19:11554365:11555522:ENSG00000130165.10	ENSG00000130165	ELOF1	Reported infection	chr19:11551727	0.863807	0.553381	1.34837	0.519322
chr9:120843439:120844993:ENSG00000226752.9	ENSG00000226752	CUTALP	Critical illness	chr9:120841621	0.980413	0.923159	1.04122	0.519351
chr1:68126335:68137780:ENSG00000116729.13	ENSG00000116729	WLS	Critical illness	chr1:68125570	0.973613	0.897544	1.05613	0.519399
chr17:82625483:82627204:ENSG00000141580.15	ENSG00000141580	WDR45B	Critical illness	chr17:82627218	1.36203	0.532074	3.48658	0.519401
chr6:160143649:160158516:ENSG00000175003.12	ENSG00000175003	SLC22A1	Reported infection	All - Inverse variance weighted	1.00913	0.981597	1.03743	0.519723
chr11:47324577:47328658:ENSG00000110514.19	ENSG00000110514	MADD	Reported infection	chr11:47997868	0.984838	0.940063	1.03174	0.51985
chr12:48939779:48940948:ENSG00000134287.9	ENSG00000134287	ARF3	Reported infection	chr12:48906442	1.14278	0.760967	1.71617	0.520027
chr12:47216689:47235007:ENSG00000179715.12	ENSG00000179715	PCED1B	Reported infection	chr12:47249542	0.827198	0.464023	1.47462	0.520108
chr12:47216689:47235007:ENSG00000258181.1	ENSG00000258181		Reported infection	chr12:47249542	0.827198	0.464023	1.47462	0.520108
chr2:230450255:230462435:ENSG00000067066.16	ENSG00000067066	SP100	Reported infection	All - Inverse variance weighted	0.992028	0.968123	1.01652	0.520143
chr16:1940892:1941029:ENSG00000198736.11	ENSG00000198736	MSRB1	Reported infection	chr16:1940993	1.00544	0.988943	1.02222	0.520229
chr5:180809076:180810040:ENSG00000131446.16	ENSG00000131446	MGAT1	Critical illness	chr5:180810084	0.970708	0.886593	1.0628	0.520307
chr6:24418578:24422937:ENSG00000124532.14	ENSG00000124532	MRS2	Critical illness	chr6:24418720	2.18356	0.201599	23.6507	0.520566
chr1:2185513:2193639:ENSG00000162585.16	ENSG00000162585	FAAP20	Critical illness	chr1:2189679	0.967052	0.873059	1.07116	0.520736
chr1:2304585:2306020:ENSG00000157933.9	ENSG00000157933	SKI	Hospitalization	chr1:2324977	0.505854	0.0631766	4.05036	0.520821
chr19:35448945:35449714:ENSG00000126262.4	ENSG00000126262	FFAR2	Hospitalization	chr19:35446135	0.976065	0.906445	1.05103	0.521085
chr8:19601865:19757186:ENSG00000147408.14	ENSG00000147408	CSGALNACT1	Reported infection	chr8:19682751	0.994203	0.9767	1.01202	0.521202
chr20:57608719:57610149:ENSG00000124256.14	ENSG00000124256	ZBP1	Reported infection	chr20:57608834	1.00987	0.980007	1.04065	0.521232
chr6:26368912:26370322:ENSG00000186470.13	ENSG00000186470	BTN3A2	Critical illness	chr6:26356223	0.988286	0.953328	1.02452	0.521321
chr4:37613342:37631385:ENSG00000181826.9	ENSG00000181826	RELL1	Hospitalization	chr4:37647086	1.66275	0.35148	7.866	0.521344
chr3:48247677:48260813:ENSG00000164048.13	ENSG00000164048	ZNF589	Reported infection	All - Inverse variance weighted	1.01179	0.976181	1.0487	0.521389
chr16:1940892:1941029:ENSG00000198736.11	ENSG00000198736	MSRB1	Critical illness	chr16:1940993	1.0222	0.955815	1.09319	0.521607
chr3:45030925:45035524:ENSG00000163815.5	ENSG00000163815	CLEC3B	Hospitalization	chr3:45035331	0.664719	0.190613	2.31806	0.521656
chr15:75349339:75351301:ENSG00000140398.13	ENSG00000140398	NEIL1	Reported infection	chr15:75443698	0.990603	0.962403	1.01963	0.521709
chr2:219224854:219225071:ENSG00000198925.10	ENSG00000198925	ATG9A	Hospitalization	chr2:219234605	1.30758	0.57558	2.97053	0.521802
chr11:71448885:71451690:ENSG00000254682.1	ENSG00000254682		Hospitalization	All - Inverse variance weighted	0.995054	0.980068	1.01027	0.521855
chr19:47085414:47086384:ENSG00000130749.9	ENSG00000130749	ZC3H4	Critical illness	chr19:46590172	0.496566	0.0582572	4.23258	0.521983
chr19:41585495:41585840:ENSG00000007129.17	ENSG00000007129	CEACAM21	Critical illness	chr19:41585872	1.01947	0.961027	1.08147	0.522021
chr16:28863945:28866012:ENSG00000178188.14	ENSG00000178188	SH2B1	Critical illness	chr16:28814632	0.976196	0.906784	1.05092	0.522057
chr1:28508160:28508830:ENSG00000180198.15	ENSG00000180198	RCC1	Hospitalization	chr1:28318402	1.26765	0.613233	2.62044	0.522096
chr22:19895200:19895407:ENSG00000184470.20	ENSG00000184470	TXNRD2	Critical illness	chr22:19900578	1.01902	0.961897	1.07953	0.522099
chr5:1060451:1063844:ENSG00000113504.20	ENSG00000113504	SLC12A7	Reported infection	chr5:1062524	0.788238	0.380387	1.63339	0.522108
chr1:207630621:207639397:ENSG00000203710.10	ENSG00000203710	CR1	Hospitalization	All - Inverse variance weighted	1.00684	0.98604	1.02808	0.522182
chr6:36294399:36295364:ENSG00000180316.12	ENSG00000180316	PNPLA1	Critical illness	chr6:36294605	0.660007	0.184887	2.35609	0.522188
chr1:101077508:101083461:ENSG00000233184.6	ENSG00000233184	DPH5-DT	Reported infection	chr1:101081143	0.841791	0.496744	1.42652	0.522199
chr19:17489117:17497255:ENSG00000130304.16	ENSG00000130304	SLC27A1	Reported infection	chr19:17493700	1.41897	0.485575	4.14656	0.522449
chr1:234373840:234374230:ENSG00000168275.14	ENSG00000168275	COA6	Hospitalization	chr1:234375757	1.5729	0.392493	6.30331	0.522508
chr19:54164601:54165419:ENSG00000167608.11	ENSG00000167608	TMC4	Reported infection	chr19:54171009	0.991744	0.966848	1.01728	0.522729
chr19:1054878:1055907:ENSG00000064687.12	ENSG00000064687	ABCA7	Reported infection	chr19:1053300	1.00591	0.987898	1.02425	0.522785
chr15:31216652:31219289:ENSG00000259448.2	ENSG00000259448	LINC02352	Reported infection	chr15:31216588	1.18223	0.707368	1.97587	0.522939
chr19:35158400:35164156:ENSG00000089327.14	ENSG00000089327	FXYD5	Critical illness	chr19:35164248	1.02011	0.95964	1.08439	0.523061
chr4:7043849:7047955:ENSG00000173011.11	ENSG00000173011	TADA2B	Critical illness	chr4:7050455	2.40429	0.162752	35.5178	0.523137
chr20:45950595:45952147:ENSG00000198026.7	ENSG00000198026	ZNF335	Hospitalization	chr20:45952149	1.4567	0.459071	4.62231	0.523152
chr12:57475615:57475776:ENSG00000123329.17	ENSG00000123329	ARHGAP9	Critical illness	chr12:57475799	1.00735	0.984953	1.03025	0.523326
chr16:74675764:74682651:ENSG00000168404.12	ENSG00000168404	MLKL	Critical illness	chr16:74679007	1.01287	0.973858	1.05344	0.523428
chr7:149878790:149879335:ENSG00000171130.17	ENSG00000171130	ATP6V0E2	Critical illness	chr7:149880847	0.491955	0.0556198	4.35133	0.523596
chr17:83089940:83093167:ENSG00000176845.12	ENSG00000176845	METRNL	Critical illness	All - Inverse variance weighted	1.01527	0.969073	1.06367	0.523599
chr7:36540491:36549439:ENSG00000136250.11	ENSG00000136250	AOAH	Critical illness	chr7:36553831	1.03981	0.922242	1.17236	0.523701
chr1:207630621:207639397:ENSG00000203710.10	ENSG00000203710	CR1	Critical illness	All - Inverse variance weighted	0.990013	0.959929	1.02104	0.523819
chr19:51168367:51172066:ENSG00000171101.13	ENSG00000171101	SIGLEC17P	Reported infection	chr19:51168585	1.28686	0.59257	2.79464	0.523848
chr17:50139581:50140093:ENSG00000108819.10	ENSG00000108819	PPP1R9B	Critical illness	chr17:50139579	1.96829	0.24532	15.7923	0.523888
chr1:212807848:212812251:ENSG00000203705.10	ENSG00000203705	TATDN3	Critical illness	chr1:212764801	0.416809	0.0282617	6.14719	0.523889
chr22:36233455:36239441:ENSG00000128335.13	ENSG00000128335	APOL2	Hospitalization	All - Inverse variance weighted	0.970812	0.886237	1.06346	0.52415
chr19:41549552:41550138:ENSG00000007129.17	ENSG00000007129	CEACAM21	Reported infection	chr19:41397385	1.01357	0.972393	1.05649	0.524182
chr19:41549552:41550138:ENSG00000268027.5	ENSG00000268027		Reported infection	chr19:41397385	1.34665	0.538893	3.36515	0.524182
chr7:44122109:44123511:ENSG00000106628.10	ENSG00000106628	POLD2	Hospitalization	chr7:44112950	1.55697	0.398504	6.08313	0.524285
chr7:6801523:6804938:ENSG00000146574.15	ENSG00000146574	CCZ1B	Critical illness	chr7:5904559	0.963913	0.860803	1.07937	0.524299
chr11:3830648:3840894:ENSG00000177105.9	ENSG00000177105	RHOG	Critical illness	All - Inverse variance weighted	1.01187	0.975759	1.04933	0.524378
chr7:75165179:75166537:ENSG00000165178.9	ENSG00000165178	NCF1C	Reported infection	chr7:74397618	1.01099	0.977522	1.04561	0.524452
chr12:106314493:106314892:ENSG00000166046.10	ENSG00000166046	TCP11L2	Reported infection	chr12:106314878	1.00253	0.994763	1.01035	0.524539
chr16:50313491:50313958:ENSG00000121281.12	ENSG00000121281	ADCY7	Reported infection	All - Inverse variance weighted	0.995532	0.981891	1.00936	0.524666
chr11:45910962:45911899:ENSG00000121680.15	ENSG00000121680	PEX16	Hospitalization	chr11:45909816	0.615235	0.137738	2.74808	0.524697
chr10:103174982:103181185:ENSG00000076685.18	ENSG00000076685	NT5C2	Reported infection	chr10:103092358	0.995497	0.981746	1.00944	0.524756
chr6:116462454:116463283:ENSG00000111817.16	ENSG00000111817	DSE	Critical illness	All - Inverse variance weighted	0.983924	0.935933	1.03437	0.525262
chr8:143560375:143560603:ENSG00000104518.10	ENSG00000104518	GSDMD	Hospitalization	chr8:143560999	0.98171	0.927355	1.03925	0.525308
chr7:77196985:77199181:ENSG00000127951.6	ENSG00000127951	FGL2	Reported infection	chr7:77199636	1.14377	0.755649	1.73124	0.525317
chr7:36594430:36594589:ENSG00000230539.1	ENSG00000230539	AOAH-IT1	Hospitalization	chr7:36585695	1.35224	0.532863	3.43158	0.525358
chr1:168576698:168580063:ENSG00000143184.4	ENSG00000143184	XCL1	Reported infection	chr1:168542111	1.01691	0.965585	1.07095	0.525754
chr7:920050:922977:ENSG00000105963.13	ENSG00000105963	ADAP1	Critical illness	chr7:918964	0.962086	0.853798	1.08411	0.525802
chr11:68898012:68900535:ENSG00000197345.12	ENSG00000197345	MRPL21	Hospitalization	chr11:68885764	1.45334	0.457883	4.61295	0.525806
chr12:8357141:8390270:ENSG00000226091.7	ENSG00000226091	LINC00937	Critical illness	chr12:8352580	1.03768	0.925622	1.16331	0.525811
chr5:94912976:94931953:ENSG00000175471.19	ENSG00000175471	MCTP1	Hospitalization	chr5:94923977	1.00806	0.983354	1.03339	0.52594
chr6:43521048:43521182:ENSG00000171453.17	ENSG00000171453	POLR1C	Reported infection	chr6:43530626	1.32636	0.553974	3.17567	0.52605
chr1:151286074:151286275:ENSG00000143373.17	ENSG00000143373	ZNF687	Hospitalization	chr1:151306029	1.67081	0.341761	8.16828	0.526108
chr2:230865145:230875620:ENSG00000135916.15	ENSG00000135916	ITM2C	Reported infection	chr2:230873453	1.08943	0.835943	1.41977	0.526177
chr8:51827361:51831444:ENSG00000168300.13	ENSG00000168300	PCMTD1	Reported infection	chr8:51986452	0.764565	0.33329	1.75391	0.526285
chr17:75181188:75182814:ENSG00000188612.11	ENSG00000188612	SUMO2	Reported infection	chr17:75115525	0.690728	0.219913	2.16951	0.526318
chr6:170395579:170404550:ENSG00000112584.13	ENSG00000112584	FAM120B	Critical illness	chr6:170395858	0.60795	0.130365	2.83515	0.526422
chr7:5849516:5854107:ENSG00000235944.7	ENSG00000235944	ZNF815P	Hospitalization	chr7:5849227	1.00944	0.980507	1.03924	0.526435
chr19:53439933:53441796:ENSG00000241015.2	ENSG00000241015	TPM3P9	Reported infection	chr19:53441321	0.995018	0.979759	1.01052	0.526495
chr20:31566295:31567640:ENSG00000101294.16	ENSG00000101294	HM13	Critical illness	chr20:31558549	0.424612	0.0299605	6.01779	0.526588
chr20:58691227:58691405:ENSG00000215440.11	ENSG00000215440	NPEPL1	Reported infection	chr20:58691536	1.00179	0.996252	1.00736	0.526851
chr3:64022523:64023275:ENSG00000163636.10	ENSG00000163636	PSMD6	Hospitalization	chr3:64022834	1.55768	0.394649	6.14821	0.526936
chr19:49461800:49462570:ENSG00000161618.9	ENSG00000161618	ALDH16A1	Reported infection	chr19:49453634	1.10602	0.809409	1.51133	0.527005
chr11:105026951:105029665:ENSG00000137752.23	ENSG00000137752	CASP1	Critical illness	chr11:105029174	1.02008	0.959114	1.08492	0.527201
chr1:160823796:160827748:ENSG00000122224.17	ENSG00000122224	LY9	Reported infection	chr1:160828419	1.00331	0.99308	1.01365	0.527261
chr11:47324577:47328658:ENSG00000110514.19	ENSG00000110514	MADD	Hospitalization	chr11:47997868	1.03263	0.934753	1.14075	0.527444
chr22:24607732:24607954:ENSG00000100031.18	ENSG00000100031	GGT1	Hospitalization	chr22:24604262	0.992002	0.967596	1.01702	0.527508
chr1:168191500:168196547:ENSG00000143155.12	ENSG00000143155	TIPRL	Hospitalization	chr1:167824239	0.619181	0.139933	2.73976	0.527564
chr22:23695517:23705429:ENSG00000272578.5	ENSG00000272578		Reported infection	chr22:23700776	1.00574	0.988038	1.02375	0.527698
chr12:103947430:103947633:ENSG00000166598.14	ENSG00000166598	HSP90B1	Critical illness	chr12:103960951	0.944816	0.792202	1.12683	0.527701
chr3:195864187:195866889:ENSG00000061938.16	ENSG00000061938	TNK2	Critical illness	chr3:195861762	1.01847	0.962236	1.07798	0.527728
chr5:1812382:1814339:ENSG00000145494.11	ENSG00000145494	NDUFS6	Hospitalization	chr5:1804066	1.0084	0.98256	1.03491	0.527814
chr7:36540491:36549439:ENSG00000136250.11	ENSG00000136250	AOAH	Reported infection	chr7:36548239	0.996808	0.986961	1.00675	0.527918
chr12:10409010:10409389:ENSG00000183542.5	ENSG00000183542	KLRC4	Critical illness	chr12:10445827	1.9202	0.253176	14.5637	0.527954
chr12:10409010:10409389:ENSG00000205810.8	ENSG00000205810	KLRC3	Critical illness	chr12:10445827	1.9202	0.253176	14.5637	0.527954
chr17:76313016:76313821:ENSG00000161542.16	ENSG00000161542	PRPSAP1	Critical illness	chr17:76313344	1.34409	0.536075	3.37004	0.528335
chr12:50112301:50165026:ENSG00000272368.2	ENSG00000272368		Hospitalization	chr12:50098038	0.984933	0.939533	1.03253	0.528355
chr12:50112301:50165026:ENSG00000178449.8	ENSG00000178449	COX14	Hospitalization	chr12:50098038	0.984933	0.939533	1.03253	0.528355
chr7:142801427:142801944:ENSG00000211772.11	ENSG00000211772	TRBC2	Reported infection	chr7:142832659	0.988833	0.954902	1.02397	0.528489
chr12:94971620:95002739:ENSG00000184752.12	ENSG00000184752	NDUFA12	Critical illness	chr12:94995669	0.975558	0.903306	1.05359	0.528499
chr8:85217502:85220306:ENSG00000176731.11	ENSG00000176731	RBIS	Reported infection	chr8:85218394	0.885827	0.607605	1.29145	0.528511
chr1:2185513:2186004:ENSG00000162585.16	ENSG00000162585	FAAP20	Critical illness	chr1:2150203	0.947627	0.801648	1.12019	0.528528
chr19:43988558:43991548:ENSG00000204920.10	ENSG00000204920	ZNF155	Hospitalization	chr19:43984200	0.560812	0.0928201	3.38838	0.528553
chr19:43988558:43991548:ENSG00000159882.12	ENSG00000159882	ZNF230	Hospitalization	chr19:43984200	0.560812	0.0928201	3.38838	0.528553
chr11:117223308:117224078:ENSG00000160613.12	ENSG00000160613	PCSK7	Hospitalization	chr11:117223697	1.02437	0.950461	1.10403	0.528568
chr1:182814858:182816068:ENSG00000135838.13	ENSG00000135838	NPL	Critical illness	chr1:182832623	0.975974	0.90486	1.05268	0.528668
chr22:49778103:49787390:ENSG00000100425.18	ENSG00000100425	BRD1	Hospitalization	chr22:49151817	1.02679	0.945717	1.11481	0.528731
chr6:116462454:116463283:ENSG00000188820.12	ENSG00000188820	CALHM6	Critical illness	All - Inverse variance weighted	0.983736	0.93479	1.03524	0.528863
chr7:44122109:44123511:ENSG00000106628.10	ENSG00000106628	POLD2	Critical illness	chr7:44112950	1.95374	0.24299	15.709	0.528865
chr2:177232008:177232392:ENSG00000116044.15	ENSG00000116044	NFE2L2	Hospitalization	chr2:177227094	1.02651	0.946233	1.11359	0.528878
chr1:246843928:246849615:ENSG00000153207.14	ENSG00000153207	AHCTF1	Critical illness	chr1:247320115	1.03067	0.938178	1.13227	0.528909
chr2:53973810:54050958:ENSG00000170634.12	ENSG00000170634	ACYP2	Critical illness	chr2:53973793	1.01504	0.968943	1.06333	0.528992
chr1:9723292:9723969:ENSG00000171608.15	ENSG00000171608	PIK3CD	Hospitalization	chr1:9723347	0.846272	0.503139	1.42341	0.529243
chr17:3930434:3930803:ENSG00000074370.17	ENSG00000074370	ATP2A3	Hospitalization	chr17:3929687	0.734761	0.281244	1.91959	0.529323
chr12:3659654:3673446:ENSG00000130038.9	ENSG00000130038	CRACR2A	Reported infection	chr12:3676749	0.778173	0.35617	1.70018	0.529362
chr10:35566185:35569054:ENSG00000108100.17	ENSG00000108100	CCNY	Hospitalization	chr10:35568072	0.871246	0.566906	1.33897	0.52959
chr12:31672377:31689007:ENSG00000151743.10	ENSG00000151743	AMN1	Reported infection	chr12:31632104	1.23031	0.64466	2.34801	0.529637
chr10:97679915:97686766:ENSG00000119986.6	ENSG00000119986	AVPI1	Hospitalization	chr10:97679916	1.19846	0.681438	2.10775	0.529698
chr2:219224854:219225071:ENSG00000198925.10	ENSG00000198925	ATG9A	Critical illness	chr2:219234605	1.46382	0.446027	4.80409	0.529724
chr19:47256609:47258330:ENSG00000105321.12	ENSG00000105321	CCDC9	Reported infection	chr19:47261063	0.878884	0.587551	1.31467	0.529763
chr6:109447229:109447681:ENSG00000135596.17	ENSG00000135596	MICAL1	Reported infection	chr6:109649239	0.995627	0.982106	1.00933	0.529852
chr11:65581251:65584241:ENSG00000173442.12	ENSG00000173442	EHBP1L1	Hospitalization	chr11:65581254	0.993442	0.973257	1.01405	0.529869
chr3:98581511:98585441:ENSG00000080819.6	ENSG00000080819	CPOX	Hospitalization	chr3:98578213	0.60399	0.125241	2.91283	0.529936
chr17:4167911:4169198:ENSG00000185722.16	ENSG00000185722	ANKFY1	Hospitalization	chr17:4909648	1.68179	0.331938	8.52094	0.530055
chr6:16433096:16485972:ENSG00000124788.17	ENSG00000124788	ATXN1	Hospitalization	chr6:16436740	0.704618	0.236165	2.10229	0.530183
chr10:29569312:29657969:ENSG00000197321.14	ENSG00000197321	SVIL	Critical illness	chr10:29574249	0.97655	0.90681	1.05165	0.530205
chr16:31706034:31706891:ENSG00000131797.12	ENSG00000131797	CLUHP3	Critical illness	chr16:31814835	0.465683	0.0428183	5.06468	0.530236
chr16:89698305:89700930:ENSG00000158792.15	ENSG00000158792	SPATA2L	Hospitalization	chr16:89699045	0.976269	0.905719	1.05231	0.530293
chr8:123019305:123021447:ENSG00000136986.9	ENSG00000136986	DERL1	Reported infection	chr8:123049416	0.816557	0.433616	1.53769	0.530296
chr5:462529:464290:ENSG00000180104.15	ENSG00000180104	EXOC3	Hospitalization	chr5:433837	0.758142	0.319255	1.80038	0.530353
chr12:113822646:113823209:ENSG00000122965.10	ENSG00000122965	RBM19	Hospitalization	chr12:113818201	1.28204	0.589371	2.78879	0.530923
chr17:4819549:4821793:ENSG00000129219.13	ENSG00000129219	PLD2	Reported infection	chr17:4819581	1.09225	0.828565	1.43985	0.531351
chr9:129503139:129503323:ENSG00000204054.13	ENSG00000204054	LINC00963	Hospitalization	chr9:129503049	1.01557	0.967588	1.06594	0.531455
chr7:43966395:43972630:ENSG00000241057.2	ENSG00000241057		Hospitalization	chr7:43883627	1.01679	0.965098	1.07125	0.531639
chr12:6871319:6872238:ENSG00000111671.9	ENSG00000111671	SPSB2	Hospitalization	chr12:6884725	1.79521	0.286933	11.2318	0.531686
chr14:92456608:92482680:ENSG00000140090.17	ENSG00000140090	SLC24A4	Reported infection	chr14:92460205	1.00503	0.989355	1.02094	0.531823
chr2:177232008:177232392:ENSG00000116044.15	ENSG00000116044	NFE2L2	Hospitalization	All - Inverse variance weighted	1.00691	0.985408	1.02887	0.531978
chr22:45289143:45293181:ENSG00000100373.9	ENSG00000100373	UPK3A	Reported infection	chr22:45289121	0.821999	0.444517	1.52004	0.532007
chr2:53750941:53756758:ENSG00000115239.21	ENSG00000115239	ASB3	Hospitalization	chr2:53760644	0.594186	0.116109	3.04074	0.532023
chr2:237987992:237994744:ENSG00000184182.18	ENSG00000184182	UBE2F	Hospitalization	chr2:237994757	1.01126	0.976359	1.04741	0.532054
chr18:63391076:63393409:ENSG00000119541.9	ENSG00000119541	VPS4B	Critical illness	chr18:63392121	0.722679	0.260916	2.00166	0.532068
chr4:118278792:118279389:ENSG00000269893.6	ENSG00000269893	SNHG8	Hospitalization	chr4:118265836	0.729719	0.271534	1.96104	0.532158
chr11:46377212:46378198:ENSG00000149091.15	ENSG00000149091	DGKZ	Reported infection	chr11:46377366	0.9946	0.977844	1.01164	0.532187
chr5:170019108:170027863:ENSG00000134516.15	ENSG00000134516	DOCK2	Hospitalization	chr5:170023686	1.02136	0.955802	1.09141	0.532366
chr15:40295285:40296296:ENSG00000137841.11	ENSG00000137841	PLCB2	Hospitalization	chr15:40296125	1.01568	0.967254	1.06653	0.532516
chr21:42897047:42908864:ENSG00000160194.17	ENSG00000160194	NDUFV3	Critical illness	All - Inverse variance weighted	1.01424	0.970168	1.06032	0.532696
chr10:98431291:98433940:ENSG00000107521.18	ENSG00000107521	HPS1	Hospitalization	chr10:98430507	0.986629	0.945773	1.02925	0.532734
chr3:129230870:129233335:ENSG00000181789.14	ENSG00000181789	COPG1	Critical illness	chr3:129234406	0.980432	0.921409	1.04324	0.532744
chr17:38771272:38777687:ENSG00000276293.4	ENSG00000276293	PIP4K2B	Critical illness	chr17:38763079	0.546927	0.0821349	3.64193	0.532751
chr14:58295811:58297955:ENSG00000257621.7	ENSG00000257621	PSMA3-AS1	Hospitalization	chr14:58287183	1.24019	0.630608	2.43901	0.532751
chr17:3690680:3690956:ENSG00000083454.21	ENSG00000083454	P2RX5	Reported infection	chr17:3690982	1.00625	0.986726	1.02617	0.532925
chr16:8859335:8868966:ENSG00000153048.10	ENSG00000153048	CARHSP1	Hospitalization	chr16:8869050	0.980985	0.923531	1.04201	0.532971
chr1:109657279:109657350:ENSG00000168765.16	ENSG00000168765	GSTM4	Reported infection	All - Inverse variance weighted	0.994802	0.978624	1.01125	0.533273
chr3:9820741:9826997:ENSG00000214021.15	ENSG00000214021	TTLL3	Critical illness	chr3:9832672	1.01211	0.974485	1.05119	0.533374
chr4:153592584:153593799:ENSG00000121210.15	ENSG00000121210	TMEM131L	Hospitalization	chr4:153594825	1.01367	0.971262	1.05792	0.533562
chr16:67989398:67990821:ENSG00000167261.13	ENSG00000167261	DPEP2	Critical illness	chr16:67917400	0.713977	0.247096	2.06301	0.533734
chr7:22813185:22822677:ENSG00000196683.10	ENSG00000196683	TOMM7	Hospitalization	All - Inverse variance weighted	1.02698	0.944363	1.11683	0.533788
chr16:31372670:31376799:ENSG00000140678.16	ENSG00000140678	ITGAX	Hospitalization	chr16:31373233	1.01212	0.974431	1.05126	0.533879
chr17:4786052:4786158:ENSG00000182853.11	ENSG00000182853	VMO1	Hospitalization	chr17:4786018	1.47016	0.436492	4.95172	0.533949
chr3:129230870:129233335:ENSG00000181789.14	ENSG00000181789	COPG1	Hospitalization	chr3:129234406	0.989017	0.955179	1.02405	0.534099
chr12:55941325:55941998:ENSG00000065357.19	ENSG00000065357	DGKA	Hospitalization	chr12:55890222	1.01622	0.96593	1.06914	0.534315
chr7:151235612:151237374:ENSG00000033100.16	ENSG00000033100	CHPF2	Reported infection	chr7:151253371	0.988162	0.951733	1.02599	0.534342
chr12:89492115:89525120:ENSG00000139323.13	ENSG00000139323	POC1B	Hospitalization	chr12:89538885	1.84276	0.267983	12.6715	0.534359
chr20:3209617:3213985:ENSG00000125877.12	ENSG00000125877	ITPA	Hospitalization	chr20:3211109	0.986712	0.945944	1.02924	0.534365
chr1:17075823:17082545:ENSG00000117115.12	ENSG00000117115	PADI2	Hospitalization	chr1:17081031	0.804932	0.40593	1.59613	0.534421
chr5:74772421:74773868:ENSG00000164346.9	ENSG00000164346	NSA2	Reported infection	chr5:74742272	1.13123	0.766646	1.66921	0.534451
chr6:24716324:24719860:ENSG00000112308.12	ENSG00000112308	C6orf62	Critical illness	chr6:24719750	0.974086	0.896625	1.05824	0.534584
chr2:108758548:108762101:ENSG00000153201.15	ENSG00000153201	RANBP2	Hospitalization	chr2:108703301	1.68468	0.324609	8.74325	0.534735
chr5:143057747:143057822:ENSG00000145819.15	ENSG00000145819	ARHGAP26	Reported infection	chr5:143058365	0.992522	0.96927	1.01633	0.534893
chr3:41236709:41238016:ENSG00000168036.16	ENSG00000168036	CTNNB1	Critical illness	chr3:41239897	2.26468	0.171198	29.9581	0.534985
chr13:19659289:19660152:ENSG00000196199.13	ENSG00000196199	MPHOSPH8	Hospitalization	chr13:19595970	0.982849	0.930571	1.03806	0.535029
chr9:83978452:83980119:ENSG00000165119.20	ENSG00000165119	HNRNPK	Critical illness	chr9:83983275	0.989653	0.957656	1.02272	0.535062
chr2:239187160:239189833:ENSG00000068024.16	ENSG00000068024	HDAC4	Reported infection	chr2:239187029	1.01321	0.972035	1.05613	0.535288
chr12:120097373:120098811:ENSG00000111737.11	ENSG00000111737	RAB35	Critical illness	chr12:120097365	0.975271	0.901	1.05566	0.535523
chr12:55951783:55952341:ENSG00000065357.19	ENSG00000065357	DGKA	Hospitalization	chr12:55952024	0.975485	0.9018	1.05519	0.535656
chr17:21295769:21296086:ENSG00000034152.18	ENSG00000034152	MAP2K3	Hospitalization	All - Inverse variance weighted	1.00874	0.981339	1.0369	0.535858
chr16:84775225:84778895:ENSG00000103194.15	ENSG00000103194	USP10	Reported infection	chr16:84775016	0.866313	0.549996	1.36455	0.535861
chr2:272150:275140:ENSG00000143727.15	ENSG00000143727	ACP1	Reported infection	chr2:242426	1.00993	0.978815	1.04204	0.535933
chr16:89698305:89700930:ENSG00000158792.15	ENSG00000158792	SPATA2L	Critical illness	chr16:89699045	0.965256	0.863006	1.07962	0.535935
chr19:50007826:50016024:ENSG00000105053.10	ENSG00000105053	VRK3	Reported infection	chr19:50007851	1.00697	0.985047	1.02938	0.536321
chr22:26717459:26721650:ENSG00000244625.5	ENSG00000244625	MIATNB	Critical illness	chr22:26721709	0.988688	0.953666	1.025	0.536387
chr18:12817365:12818944:ENSG00000175354.18	ENSG00000175354	PTPN2	Reported infection	chr18:12818923	0.867528	0.55286	1.36129	0.536443
chr14:24313955:24314054:ENSG00000213903.8	ENSG00000213903	LTB4R	Critical illness	chr14:24313752	0.717554	0.250488	2.05553	0.536501
chr14:24321821:24322066:ENSG00000129467.13	ENSG00000129467	ADCY4	Critical illness	chr14:24313752	1.34593	0.524694	3.45255	0.536501
chr8:80038235:80042620:ENSG00000076554.15	ENSG00000076554	TPD52	Reported infection	chr8:80104438	1.42104	0.466239	4.33118	0.536584
chr8:80038235:80042620:ENSG00000147586.9	ENSG00000147586	MRPS28	Reported infection	chr8:80104438	1.42104	0.466239	4.33118	0.536584
chr15:77028652:77029529:ENSG00000140368.12	ENSG00000140368	PSTPIP1	Reported infection	chr15:77028829	1.00637	0.986304	1.02685	0.536597
chr11:93730712:93734625:ENSG00000166012.16	ENSG00000166012	TAF1D	Reported infection	chr11:94363846	1.32142	0.545788	3.19931	0.536725
chr17:82322905:82324582:ENSG00000141574.7	ENSG00000141574	SECTM1	Critical illness	All - Inverse variance weighted	1.04224	0.914025	1.18844	0.536755
chr5:154867792:154870661:ENSG00000155508.13	ENSG00000155508	CNOT8	Critical illness	chr5:154867737	1.90271	0.246944	14.6604	0.536921
chr1:168576698:168580063:ENSG00000143184.4	ENSG00000143184	XCL1	Hospitalization	chr1:168542111	1.04137	0.91563	1.18438	0.536936
chr4:15570860:15612266:ENSG00000118564.14	ENSG00000118564	FBXL5	Critical illness	chr4:15570883	1.02699	0.943727	1.11759	0.537033
chr12:11752579:11839140:ENSG00000139083.10	ENSG00000139083	ETV6	Hospitalization	chr12:11829229	1.00955	0.979546	1.04046	0.537069
chr17:8047076:8047258:ENSG00000179593.15	ENSG00000179593	ALOX15B	Hospitalization	chr17:8047076	1.44809	0.446646	4.69494	0.537271
chr12:25104829:25106943:ENSG00000118308.15	ENSG00000118308	IRAG2	Reported infection	chr12:25094706	0.990756	0.961942	1.02043	0.537393
chr12:95996630:96009961:ENSG00000257715.1	ENSG00000257715		Reported infection	chr12:96000459	1.0064	0.986211	1.02699	0.537413
chr6:116462454:116463283:ENSG00000111817.16	ENSG00000111817	DSE	Hospitalization	chr6:116462167	0.980216	0.919898	1.04449	0.537463
chr6:116462454:116463283:ENSG00000188820.12	ENSG00000188820	CALHM6	Hospitalization	chr6:116462167	0.980224	0.919929	1.04447	0.537463
chr11:292997:293163:ENSG00000142102.15	ENSG00000142102	PGGHG	Critical illness	chr11:293188	1.01454	0.969044	1.06216	0.537528
chr1:3891057:3892883:ENSG00000198912.10	ENSG00000198912	C1orf174	Hospitalization	All - Inverse variance weighted	0.985498	0.940779	1.03234	0.537538
chr12:68432131:68432515:ENSG00000251301.6	ENSG00000251301	LINC02384	Hospitalization	All - Inverse variance weighted	0.982089	0.927247	1.04018	0.537598
chr1:155260659:155262086:ENSG00000116521.10	ENSG00000116521	SCAMP3	Reported infection	chr1:155258255	0.854397	0.517985	1.4093	0.53771
chr12:9311290:9311550:ENSG00000111788.10	ENSG00000111788		Reported infection	chr12:9280356	1.0042	0.990911	1.01766	0.537729
chr11:113340733:113341837:ENSG00000149292.16	ENSG00000149292	TTC12	Critical illness	chr11:113353682	1.83535	0.265933	12.6667	0.537826
chr17:5532984:5533304:ENSG00000091592.15	ENSG00000091592	NLRP1	Critical illness	chr17:5644879	0.981294	0.924078	1.04205	0.537848
chr1:207339417:207340391:ENSG00000196352.14	ENSG00000196352	CD55	Hospitalization	chr1:207361981	1.30934	0.555393	3.08676	0.537917
chr7:6746188:6747036:ENSG00000187953.10	ENSG00000187953	PMS2CL	Critical illness	chr7:6736735	0.987726	0.949659	1.02732	0.537978
chr1:2478622:2479734:ENSG00000149527.17	ENSG00000149527	PLCH2	Reported infection	chr1:2483489	0.856425	0.522891	1.40271	0.538106
chr14:94383241:94390457:ENSG00000197249.13	ENSG00000197249	SERPINA1	Reported infection	All - Inverse variance weighted	0.997629	0.990113	1.0052	0.538312
chr19:1014473:1020395:ENSG00000182087.12	ENSG00000182087	TMEM259	Hospitalization	All - Inverse variance weighted	1.00962	0.979302	1.04087	0.538332
chr12:132728163:132734385:ENSG00000176915.14	ENSG00000176915	ANKLE2	Reported infection	All - Inverse variance weighted	1.01174	0.974817	1.05006	0.538384
chr3:12749840:12759191:ENSG00000088726.15	ENSG00000088726	TMEM40	Critical illness	chr3:12754102	0.539668	0.0756417	3.85028	0.538398
chr16:12402:13164:ENSG00000233614.6	ENSG00000233614	DDX11L10	Critical illness	chr16:33887	1.02493	0.947588	1.10859	0.538425
chr7:76434155:76440250:ENSG00000188372.14	ENSG00000188372	ZP3	Reported infection	chr7:76294675	1.00934	0.979884	1.03968	0.538462
chr10:80176155:80180941:ENSG00000122359.17	ENSG00000122359	ANXA11	Reported infection	chr10:80181423	1.01069	0.977022	1.04551	0.538556
chr16:12402:13164:ENSG00000233614.6	ENSG00000233614	DDX11L10	Hospitalization	chr16:50024	0.984107	0.935123	1.03566	0.538569
chr22:30664080:30667462:ENSG00000167065.13	ENSG00000167065	DUSP18	Reported infection	chr22:30664995	1.00615	0.986673	1.02601	0.538806
chr1:151770562:151774413:ENSG00000182134.15	ENSG00000182134	TDRKH	Critical illness	chr1:151524900	2.30566	0.160613	33.0987	0.538839
chr11:69054097:69057578:ENSG00000162341.16	ENSG00000162341	TPCN2	Hospitalization	chr11:69052653	1.39335	0.483565	4.01482	0.538992
chr12:47166643:47216165:ENSG00000258352.1	ENSG00000258352	IFITM3P6	Reported infection	chr12:47211276	0.989652	0.957347	1.02305	0.538997
chr12:47166643:47216165:ENSG00000247774.6	ENSG00000247774	PCED1B-AS1	Reported infection	chr12:47211276	0.989652	0.957347	1.02305	0.538997
chr6:132752749:132753828:ENSG00000112303.13	ENSG00000112303	VNN2	Critical illness	chr6:132720977	0.963276	0.854789	1.08553	0.539387
chr2:113196307:113197564:ENSG00000125637.15	ENSG00000125637	PSD4	Hospitalization	chr2:113197302	1.00645	0.985987	1.02735	0.539407
chr19:41378519:41383863:ENSG00000142046.14	ENSG00000142046	TMEM91	Hospitalization	chr19:41382945	0.991413	0.964476	1.0191	0.539458
chr19:41378519:41383863:ENSG00000248098.11	ENSG00000248098	BCKDHA	Hospitalization	chr19:41382945	0.991413	0.964476	1.0191	0.539458
chr6:158168395:158191977:ENSG00000272047.1	ENSG00000272047	GTF2H5	Critical illness	chr6:158170446	0.983098	0.93099	1.03812	0.539549
chr14:92641329:92644425:ENSG00000100599.15	ENSG00000100599	RIN3	Hospitalization	chr14:92639162	1.01403	0.96986	1.06022	0.539718
chr11:44618723:44619049:ENSG00000085117.11	ENSG00000085117	CD82	Hospitalization	chr11:44618718	0.817317	0.428923	1.55741	0.539724
chr3:9820741:9826997:ENSG00000214021.15	ENSG00000214021	TTLL3	Hospitalization	chr3:9832672	1.00777	0.983128	1.03303	0.539965
chr16:80976179:80980770:ENSG00000103121.8	ENSG00000103121	CMC2	Critical illness	chr16:80971999	0.982411	0.928205	1.03978	0.540008
chr2:69806432:69807906:ENSG00000196975.15	ENSG00000196975	ANXA4	Hospitalization	chr2:69817931	1.26074	0.600858	2.64532	0.540029
chr4:129109672:129111686:ENSG00000151470.12	ENSG00000151470	C4orf33	Reported infection	chr4:129103882	0.895952	0.63039	1.27339	0.540178
chr1:182794439:182795730:ENSG00000135838.13	ENSG00000135838	NPL	Critical illness	chr1:182790894	0.97586	0.902457	1.05523	0.540228
chr2:241751388:241754631:ENSG00000180902.17	ENSG00000180902	D2HGDH	Reported infection	chr2:241747370	0.991039	0.962896	1.02001	0.540301
chr1:9723292:9723969:ENSG00000171608.15	ENSG00000171608	PIK3CD	Reported infection	chr1:9723347	1.08285	0.839221	1.3972	0.540495
chr3:57575673:57597074:ENSG00000168374.10	ENSG00000168374	ARF4	Hospitalization	chr3:57534907	1.23988	0.622799	2.46838	0.540506
chr15:90811406:90815102:ENSG00000197299.10	ENSG00000197299	BLM	Reported infection	chr15:90804730	1.00273	0.994022	1.01151	0.540519
chr1:26286037:26296919:ENSG00000158062.20	ENSG00000158062	UBXN11	Reported infection	chr1:26294507	0.994922	0.978834	1.01128	0.54055
chr19:40333929:40336110:ENSG00000160392.13	ENSG00000160392	C19orf47	Reported infection	chr19:40264953	1.21432	0.651919	2.26188	0.54063
chr19:54888294:54889649:ENSG00000189430.12	ENSG00000189430	NCR1	Critical illness	chr19:54888317	0.976786	0.90598	1.05312	0.540685
chr9:83686155:83707500:ENSG00000135018.13	ENSG00000135018	UBQLN1	Reported infection	chr9:83699649	0.853793	0.514513	1.4168	0.540738
chr9:121467931:121499650:ENSG00000204136.10	ENSG00000204136	GGTA1	Reported infection	chr9:121492542	1.18744	0.684747	2.05917	0.540766
chr13:49661208:49691254:ENSG00000123179.13	ENSG00000123179	EBPL	Reported infection	chr13:49663119	1.25252	0.608751	2.5771	0.540774
chr2:64337907:64341535:ENSG00000238201.1	ENSG00000238201		Hospitalization	All - Inverse variance weighted	1.012	0.974032	1.05145	0.540913
chr7:44122109:44123511:ENSG00000106628.10	ENSG00000106628	POLD2	Reported infection	chr7:44112950	0.80908	0.410256	1.59562	0.540915
chr3:64022523:64023275:ENSG00000163636.10	ENSG00000163636	PSMD6	Reported infection	chr3:64022834	0.820928	0.43611	1.5453	0.540929
chr22:45183520:45184453:ENSG00000093000.18	ENSG00000093000	NUP50	Hospitalization	chr22:45184278	1.01468	0.968357	1.06323	0.540934
chr12:132728163:132734385:ENSG00000176915.14	ENSG00000176915	ANKLE2	Critical illness	chr12:132733591	1.0242	0.9486	1.10582	0.541116
chr6:41135341:41137357:ENSG00000161912.17	ENSG00000161912	ADCY10P1	Critical illness	chr6:41137356	1.00788	0.98279	1.03361	0.541676
chr6:85677492:85677954:ENSG00000203875.10	ENSG00000203875	SNHG5	Hospitalization	chr6:85678170	0.865048	0.543027	1.37803	0.541711
chr5:140575879:140590875:ENSG00000113108.19	ENSG00000113108	APBB3	Hospitalization	All - Inverse variance weighted	0.993039	0.971005	1.01557	0.541801
chr13:52141069:52143915:ENSG00000136098.16	ENSG00000136098	NEK3	Hospitalization	chr13:52140701	0.812275	0.416497	1.58414	0.541809
chr8:96231132:96231774:ENSG00000156467.9	ENSG00000156467	UQCRB	Reported infection	chr8:96231406	0.915646	0.689756	1.21551	0.54206
chr19:49461800:49462570:ENSG00000161618.9	ENSG00000161618	ALDH16A1	Hospitalization	chr19:49453634	1.22122	0.642207	2.32226	0.542222
chr3:38004399:38005792:ENSG00000136059.14	ENSG00000136059	VILL	Critical illness	chr3:38006116	0.717372	0.246451	2.08813	0.542308
chr1:33334292:33349265:ENSG00000134686.18	ENSG00000134686	PHC2	Reported infection	chr1:33359201	0.909211	0.669308	1.23511	0.542551
chr1:20589283:20618452:ENSG00000158825.5	ENSG00000158825	CDA	Reported infection	chr1:20588925	1.01825	0.960663	1.07929	0.542624
chr1:101236991:101238822:ENSG00000170989.8	ENSG00000170989	S1PR1	Reported infection	chr1:101236991	0.987892	0.949885	1.02742	0.542814
chr21:46124920:46125465:ENSG00000142173.14	ENSG00000142173	COL6A2	Reported infection	chr21:46107278	1.20297	0.66334	2.18158	0.542889
chr6:122447265:122453770:ENSG00000111897.6	ENSG00000111897	SERINC1	Reported infection	All - Inverse variance weighted	0.996147	0.983834	1.00861	0.542915
chr17:75899674:75900774:ENSG00000204316.12	ENSG00000204316	MRPL38	Hospitalization	chr17:75900952	0.732797	0.269119	1.99537	0.542999
chr22:29825780:29827477:ENSG00000100325.14	ENSG00000100325	ASCC2	Reported infection	chr22:29827595	1.0062	0.986353	1.02645	0.543074
chr9:133154261:133155178:ENSG00000148288.11	ENSG00000148288	GBGT1	Critical illness	chr9:133153751	0.979837	0.91756	1.04634	0.543235
chr2:241735516:241741033:ENSG00000180902.17	ENSG00000180902	D2HGDH	Critical illness	chr2:241970686	0.975255	0.899546	1.05734	0.543368
chr8:42542373:42546469:ENSG00000176209.11	ENSG00000176209	SMIM19	Hospitalization	chr8:42559944	1.51735	0.39542	5.82251	0.543379
chr14:101762970:101765154:ENSG00000078304.19	ENSG00000078304	PPP2R5C	Hospitalization	All - Inverse variance weighted	0.984693	0.936897	1.03493	0.54342
chr13:113981858:113992485:ENSG00000185989.10	ENSG00000185989	RASA3	Critical illness	chr13:114010062	1.01876	0.95948	1.0817	0.543464
chr19:54885525:54885805:ENSG00000186431.18	ENSG00000186431	FCAR	Hospitalization	chr19:54885805	1.00833	0.981708	1.03567	0.543471
chr9:127811011:127813195:ENSG00000136877.14	ENSG00000136877	FPGS	Hospitalization	chr9:127795329	0.985319	0.939409	1.03347	0.543513
chr19:54575033:54575807:ENSG00000239998.5	ENSG00000239998	LILRA2	Critical illness	chr19:54589718	0.956764	0.829569	1.10346	0.543665
chr19:54575033:54575807:ENSG00000104974.11	ENSG00000104974	LILRA1	Critical illness	chr19:54589718	0.954286	0.820526	1.10985	0.543665
chr19:54575033:54575807:ENSG00000170858.10	ENSG00000170858	LILRP2	Critical illness	chr19:54589718	0.952838	0.815276	1.11361	0.543665
chr21:46124920:46125465:ENSG00000142173.14	ENSG00000142173	COL6A2	Critical illness	chr21:46107278	0.557452	0.0844685	3.67892	0.543867
chr12:21456095:21461025:ENSG00000121350.15	ENSG00000121350	PYROXD1	Hospitalization	chr12:21473218	0.856417	0.519162	1.41276	0.543902
chr6:36970694:36972652:ENSG00000137409.19	ENSG00000137409	MTCH1	Critical illness	chr6:36974498	0.970086	0.879452	1.07006	0.543937
chr20:63737902:63738183:ENSG00000203896.9	ENSG00000203896	LIME1	Hospitalization	All - Inverse variance weighted	1.00339	0.992491	1.0144	0.544045
chr3:9833245:9834681:ENSG00000214021.15	ENSG00000214021	TTLL3	Critical illness	chr3:9833230	1.02239	0.951808	1.0982	0.544087
chr9:19376651:19378393:ENSG00000137154.12	ENSG00000137154	RPS6	Critical illness	chr9:18992887	2.14606	0.18202	25.3027	0.544103
chr9:113273438:113275382:ENSG00000176386.8	ENSG00000176386	CDC26	Hospitalization	chr9:113275417	0.987599	0.94856	1.02824	0.544241
chr7:1448761:1450240:ENSG00000164877.18	ENSG00000164877	MICALL2	Critical illness	chr7:1470071	1.99804	0.213292	18.7169	0.544264
chr15:40295285:40295852:ENSG00000137841.11	ENSG00000137841	PLCB2	Reported infection	chr15:40295981	1.00805	0.982259	1.03452	0.544277
chr16:27345020:27352540:ENSG00000077238.13	ENSG00000077238	IL4R	Critical illness	chr16:27355178	1.02532	0.945715	1.11161	0.544302
chr7:75981606:75982224:ENSG00000127948.15	ENSG00000127948	POR	Reported infection	chr7:75985459	1.00663	0.985354	1.02836	0.544397
chr6:41118184:41118924:ENSG00000161912.17	ENSG00000161912	ADCY10P1	Hospitalization	chr6:41126596	0.99185	0.965949	1.01845	0.544423
chr3:9363127:9365016:ENSG00000134077.15	ENSG00000134077	THUMPD3	Critical illness	chr3:9363193	0.569419	0.0921743	3.51766	0.544426
chr1:168580177:168581052:ENSG00000143184.4	ENSG00000143184	XCL1	Reported infection	chr1:168580184	1.00629	0.986092	1.0269	0.544492
chr7:22813185:22822677:ENSG00000196683.10	ENSG00000196683	TOMM7	Reported infection	All - Inverse variance weighted	0.996834	0.986663	1.00711	0.544519
chr20:58995759:58997603:ENSG00000101160.13	ENSG00000101160	CTSZ	Hospitalization	chr20:58996708	0.895308	0.626067	1.28033	0.544559
chr19:41585871:41586154:ENSG00000007129.17	ENSG00000007129	CEACAM21	Hospitalization	chr19:41586462	1.00572	0.987335	1.02444	0.544644
chr6:37377033:37390742:ENSG00000112130.16	ENSG00000112130	RNF8	Reported infection	chr6:37381144	0.901101	0.643265	1.26228	0.544814
chr7:142058328:142059472:ENSG00000257335.8	ENSG00000257335	MGAM	Hospitalization	chr7:142059987	0.98521	0.938793	1.03392	0.545088
chr16:721941:722309:ENSG00000103254.9	ENSG00000103254	ANTKMT	Hospitalization	chr16:721750	0.789998	0.368156	1.6952	0.54511
chr9:114337306:114341533:ENSG00000106948.16	ENSG00000106948	AKNA	Hospitalization	All - Inverse variance weighted	1.00925	0.979576	1.03983	0.545227
chr16:88720532:88720616:ENSG00000103335.21	ENSG00000103335	PIEZO1	Critical illness	chr16:88721199	1.01987	0.956877	1.08702	0.545227
chr12:122478292:122480190:ENSG00000033030.13	ENSG00000033030	ZCCHC8	Hospitalization	chr12:122484495	1.01762	0.961607	1.0769	0.54534
chr1:1489274:1490257:ENSG00000160072.19	ENSG00000160072	ATAD3B	Reported infection	All - Inverse variance weighted	0.994014	0.974856	1.01355	0.545369
chr3:146536565:146537996:ENSG00000188313.12	ENSG00000188313	PLSCR1	Reported infection	chr3:146544234	1.00675	0.985043	1.02893	0.545391
chr6:16285835:16290462:ENSG00000137198.9	ENSG00000137198	GMPR	Critical illness	chr6:16294807	0.553036	0.081049	3.77363	0.545481
chr16:89716822:89718446:ENSG00000075399.13	ENSG00000075399	VPS9D1	Hospitalization	chr16:89718699	1.01724	0.962402	1.0752	0.545507
chr20:410025:417526:ENSG00000125826.20	ENSG00000125826	RBCK1	Hospitalization	chr20:410381	1.01055	0.976737	1.04553	0.545588
chr11:68039119:68041268:ENSG00000110719.9	ENSG00000110719	TCIRG1	Critical illness	chr11:68039780	0.979362	0.915278	1.04793	0.545876
chr17:74470242:74473536:ENSG00000167851.13	ENSG00000167851	CD300A	Reported infection	chr17:74467076	0.99434	0.97619	1.01283	0.545895
chr19:16357025:16361779:ENSG00000127527.13	ENSG00000127527	EPS15L1	Critical illness	chr19:16340613	2.90867	0.0908837	93.0903	0.545985
chr19:7678983:7682242:ENSG00000181029.8	ENSG00000181029	TRAPPC5	Hospitalization	chr19:7679089	0.684381	0.199822	2.34397	0.545994
chr19:7678983:7682242:ENSG00000183019.7	ENSG00000183019	MCEMP1	Hospitalization	chr19:7679089	0.684381	0.199822	2.34397	0.545994
chr7:150796570:150800298:ENSG00000106565.17	ENSG00000106565	TMEM176B	Reported infection	All - Inverse variance weighted	0.995371	0.98049	1.01048	0.545998
chr22:31283288:31289499:ENSG00000100100.12	ENSG00000100100	PIK3IP1	Hospitalization	chr22:31206153	1.51802	0.391542	5.88542	0.54602
chr22:50627792:50627946:ENSG00000100299.17	ENSG00000100299	ARSA	Critical illness	chr22:50627915	1.02281	0.950571	1.10055	0.546137
chr5:55400421:55405425:ENSG00000039123.15	ENSG00000039123	MTREX	Reported infection	chr5:55047275	1.23054	0.627127	2.41453	0.546371
chr3:50295619:50298821:ENSG00000186792.16	ENSG00000186792	HYAL3	Critical illness	chr3:50295266	0.471833	0.0410793	5.41942	0.546456
chr3:50295619:50298821:ENSG00000243477.5	ENSG00000243477	NAA80	Critical illness	chr3:50295266	0.471833	0.0410793	5.41942	0.546456
chr2:38131190:38131511:ENSG00000232973.11	ENSG00000232973	CYP1B1-AS1	Hospitalization	chr2:38151968	0.978893	0.913309	1.04919	0.54656
chr11:1880224:1881432:ENSG00000130592.15	ENSG00000130592	LSP1	Reported infection	chr11:1881538	0.993909	0.974364	1.01385	0.546584
chr15:94340924:94356137:ENSG00000140563.14	ENSG00000140563	MCTP2	Critical illness	chr15:94339280	1.03245	0.930641	1.14539	0.546608
chr20:5604440:5610842:ENSG00000125772.12	ENSG00000125772	GPCPD1	Critical illness	chr20:5604946	0.969093	0.875036	1.07326	0.546708
chr16:87703432:87708350:ENSG00000104731.13	ENSG00000104731	KLHDC4	Reported infection	chr16:87708056	1.00408	0.990876	1.01746	0.546776
chr14:92117642:92121642:ENSG00000183648.9	ENSG00000183648	NDUFB1	Hospitalization	chr14:92177410	0.986604	0.944249	1.03086	0.54689
chr6:3012674:3016884:ENSG00000124588.19	ENSG00000124588	NQO2	Critical illness	chr6:3018221	1.02938	0.936783	1.13114	0.547067
chr16:28721032:28723164:ENSG00000184110.14	ENSG00000184110	EIF3C	Hospitalization	chr16:28971309	0.978205	0.910484	1.05096	0.547162
chr17:4167911:4169198:ENSG00000185722.16	ENSG00000185722	ANKFY1	Critical illness	chr17:4909648	0.492612	0.0490811	4.9442	0.547359
chr14:91244499:91250765:ENSG00000258875.5	ENSG00000258875		Critical illness	chr14:91247662	0.778467	0.344299	1.76013	0.547412
chr8:23290469:23291361:ENSG00000104679.10	ENSG00000104679	R3HCC1	Reported infection	chr8:23290490	1.1493	0.73037	1.80851	0.547453
chr20:47659730:47661374:ENSG00000196562.14	ENSG00000196562	SULF2	Critical illness	chr20:47684391	1.02518	0.945369	1.11173	0.54757
chr22:31160303:31192684:ENSG00000138942.15	ENSG00000138942	RNF185	Hospitalization	chr22:31598483	0.644574	0.154028	2.6974	0.547633
chr17:82586200:82587063:ENSG00000141568.20	ENSG00000141568	FOXK2	Critical illness	chr17:82586831	0.500372	0.052337	4.78385	0.54777
chr19:41884493:41888064:ENSG00000076928.17	ENSG00000076928	ARHGEF1	Hospitalization	chr19:41883736	0.634555	0.143906	2.79808	0.54797
chr20:58691227:58691405:ENSG00000124222.22	ENSG00000124222	STX16	Critical illness	chr20:58790520	1.02669	0.942144	1.11882	0.54803
chr16:29328624:29355787:ENSG00000271699.5	ENSG00000271699	SNX29P2	Critical illness	chr16:29327006	0.450423	0.0333613	6.08133	0.548115
chr16:29328624:29355787:ENSG00000260413.1	ENSG00000260413		Critical illness	chr16:29327006	0.450423	0.0333613	6.08133	0.548115
chr16:31372670:31376799:ENSG00000140678.16	ENSG00000140678	ITGAX	Critical illness	chr16:31373233	1.02169	0.952553	1.09585	0.548315
chr17:4940230:4940487:ENSG00000108523.15	ENSG00000108523	RNF167	Hospitalization	chr17:4940500	1.71551	0.29438	9.9972	0.548409
chr16:57178852:57181554:ENSG00000172775.16	ENSG00000172775	PSME3IP1	Reported infection	chr16:57165585	0.985552	0.939794	1.03354	0.548529
chr19:49884369:49884459:ENSG00000104946.12	ENSG00000104946	TBC1D17	Reported infection	chr19:49881237	0.992846	0.969829	1.01641	0.548549
chr4:15605799:15612266:ENSG00000118564.14	ENSG00000118564	FBXL5	Reported infection	chr4:15655630	1.00505	0.988652	1.02171	0.548606
chr2:68806939:68807273:ENSG00000163219.11	ENSG00000163219	ARHGAP25	Hospitalization	chr2:68807025	0.984329	0.934814	1.03647	0.548645
chr2:230215118:230219874:ENSG00000135899.17	ENSG00000135899	SP110	Critical illness	chr2:230252812	1.02548	0.944543	1.11334	0.548664
chr17:45233986:45234072:ENSG00000184922.13	ENSG00000184922	FMNL1	Critical illness	chr17:45234052	0.604082	0.116319	3.1372	0.548715
chr4:146175811:146182912:ENSG00000164167.10	ENSG00000164167	LSM6	Critical illness	chr4:145718056	1.06098	0.874292	1.28753	0.548875
chr7:130945835:130959869:ENSG00000226380.9	ENSG00000226380		Reported infection	chr7:130958559	0.996165	0.983727	1.00876	0.548885
chr7:130945835:130959869:ENSG00000231721.6	ENSG00000231721	LINC-PINT	Reported infection	chr7:130958559	0.996169	0.983743	1.00875	0.548885
chr8:17265981:17268258:ENSG00000155975.9	ENSG00000155975	VPS37A	Critical illness	chr8:17264709	1.02413	0.947298	1.1072	0.54897
chr15:41397140:41402447:ENSG00000137806.8	ENSG00000137806	NDUFAF1	Reported infection	All - Inverse variance weighted	1.00566	0.987258	1.02441	0.548999
chr17:78997963:79009664:ENSG00000171302.16	ENSG00000171302	CANT1	Reported infection	chr17:78989441	0.989417	0.955574	1.02446	0.549076
chr11:65884043:65884392:ENSG00000172500.12	ENSG00000172500	FIBP	Hospitalization	chr11:66312045	0.688751	0.203266	2.33378	0.549268
chr11:77397093:77411774:ENSG00000149269.9	ENSG00000149269	PAK1	Critical illness	All - Inverse variance weighted	0.987893	0.949285	1.02807	0.549279
chr12:12435785:12461357:ENSG00000165714.10	ENSG00000165714	BORCS5	Critical illness	chr12:12436135	2.0665	0.191958	22.2466	0.54939
chr14:74480779:74484415:ENSG00000119655.10	ENSG00000119655	NPC2	Reported infection	chr14:73508475	0.773141	0.332899	1.79558	0.549525
chr15:75621056:75625666:ENSG00000169371.13	ENSG00000169371	SNUPN	Critical illness	chr15:75624624	0.969995	0.877869	1.07179	0.549622
chr7:74777347:74779082:ENSG00000158517.13	ENSG00000158517	NCF1	Critical illness	chr7:75012334	1.04274	0.909084	1.19606	0.549805
chr3:52490231:52491352:ENSG00000010322.15	ENSG00000010322	NISCH	Hospitalization	chr3:52476805	1.68495	0.30445	9.32518	0.550069
chr22:23698333:23698415:ENSG00000159496.14	ENSG00000159496	RGL4	Hospitalization	chr22:23698505	0.669532	0.179599	2.49596	0.550138
chr19:17826910:17830108:ENSG00000248099.3	ENSG00000248099	INSL3	Hospitalization	All - Inverse variance weighted	1.02758	0.939847	1.12351	0.550152
chr19:17826910:17830108:ENSG00000105639.18	ENSG00000105639	JAK3	Hospitalization	All - Inverse variance weighted	1.02758	0.939847	1.12351	0.550152
chr22:20568631:20582611:ENSG00000099917.17	ENSG00000099917	MED15	Hospitalization	chr22:20577992	0.708019	0.228016	2.19849	0.550324
chr19:54051448:54058306:ENSG00000189068.9	ENSG00000189068	VSTM1	Reported infection	chr19:54062922	0.997281	0.988405	1.00624	0.550502
chr16:28845055:28845912:ENSG00000178952.10	ENSG00000178952	TUFM	Hospitalization	chr16:28740813	0.518036	0.0597786	4.48926	0.55053
chr15:78892313:78893539:ENSG00000185787.14	ENSG00000185787	MORF4L1	Critical illness	chr15:78894399	0.667153	0.176651	2.51962	0.550534
chr8:127998359:128009590:ENSG00000249859.9	ENSG00000249859	PVT1	Critical illness	chr8:127990943	1.94338	0.219087	17.2384	0.55076
chr6:75678927:75695804:ENSG00000112701.17	ENSG00000112701	SENP6	Reported infection	chr6:75647130	0.854402	0.509523	1.43272	0.550765
chr2:37344851:37359580:ENSG00000115828.15	ENSG00000115828	QPCT	Reported infection	chr2:37352828	0.995323	0.980111	1.01077	0.550777
chr20:49280570:49289045:ENSG00000177410.12	ENSG00000177410	ZFAS1	Reported infection	All - Inverse variance weighted	0.992214	0.967054	1.01803	0.550847
chr19:49812335:49812447:ENSG00000010361.13	ENSG00000010361	FUZ	Critical illness	chr19:49796151	1.01165	0.973848	1.05092	0.55112
chr12:9693948:9694760:ENSG00000069493.14	ENSG00000069493	CLEC2D	Reported infection	chr12:9685402	1.01092	0.975457	1.04766	0.551232
chr14:102438205:102440436:ENSG00000196663.15	ENSG00000196663	TECPR2	Reported infection	chr14:102439145	1.00469	0.989341	1.02028	0.551355
chr20:58691227:58691405:ENSG00000215440.11	ENSG00000215440	NPEPL1	Hospitalization	chr20:58691536	1.00344	0.992165	1.01484	0.551512
chr12:108622916:108623467:ENSG00000183160.8	ENSG00000183160	TMEM119	Hospitalization	chr12:108623488	0.983786	0.932253	1.03817	0.551517
chr15:42411000:42411287:ENSG00000092529.23	ENSG00000092529	CAPN3	Reported infection	chr15:42411011	0.915346	0.68412	1.22472	0.551568
chr2:63856433:63857829:ENSG00000169764.15	ENSG00000169764	UGP2	Critical illness	chr2:64113344	0.959812	0.838562	1.09859	0.551641
chr16:84425801:84439166:ENSG00000064270.12	ENSG00000064270	ATP2C2	Critical illness	chr16:84440570	0.979684	0.915659	1.04818	0.551682
chr19:1475258:1478774:ENSG00000119559.15	ENSG00000119559	C19orf25	Hospitalization	chr19:1355765	0.571255	0.0903888	3.61032	0.551695
chr11:110457047:110462354:ENSG00000137714.2	ENSG00000137714	FDX1	Reported infection	chr11:110486278	0.992162	0.966782	1.01821	0.551722
chr8:7016862:7017333:ENSG00000239839.6	ENSG00000239839	DEFA3	Reported infection	chr8:6968521	1.27694	0.57086	2.85636	0.551737
chr16:11404866:11411246:ENSG00000188897.8	ENSG00000188897		Critical illness	chr16:11410264	1.02074	0.954015	1.09213	0.551785
chr22:31275308:31276789:ENSG00000182541.17	ENSG00000182541	LIMK2	Hospitalization	chr22:31276766	1.00775	0.982458	1.03368	0.551827
chr11:32601822:32602279:ENSG00000149100.12	ENSG00000149100	EIF3M	Hospitalization	chr11:32689235	0.986362	0.942737	1.03201	0.551858
chr11:2916414:2916622:ENSG00000110628.13	ENSG00000110628	SLC22A18	Hospitalization	chr11:2891450	0.983102	0.929424	1.03988	0.551899
chr16:88699732:88700577:ENSG00000158717.10	ENSG00000158717	RNF166	Critical illness	chr16:88679422	1.05282	0.888452	1.2476	0.552296
chr18:79718016:79728907:ENSG00000060069.16	ENSG00000060069	CTDP1	Critical illness	chr18:79701367	1.02033	0.954799	1.09036	0.552315
chr3:67375859:67400731:ENSG00000172340.14	ENSG00000172340	SUCLG2	Reported infection	chr3:67371700	0.862013	0.528243	1.40668	0.552327
chr16:88701418:88706171:ENSG00000158717.10	ENSG00000158717	RNF166	Critical illness	chr16:88703001	1.02663	0.941373	1.1196	0.552454
chr19:54783023:54783486:ENSG00000125498.19	ENSG00000125498	KIR2DL1	Critical illness	chr19:54815284	0.984262	0.934076	1.03714	0.552456
chr19:54783023:54783486:ENSG00000221957.8	ENSG00000221957	KIR2DS4	Critical illness	chr19:54815284	0.984262	0.934076	1.03714	0.552456
chr1:117870616:117878009:ENSG00000196505.10	ENSG00000196505	GDAP2	Hospitalization	chr1:117764138	0.615426	0.12406	3.05295	0.552459
chr1:88962145:88964829:ENSG00000137944.17	ENSG00000137944	KYAT3	Hospitalization	chr1:88961219	1.29331	0.553132	3.02394	0.552838
chr17:81683126:81683536:ENSG00000214087.8	ENSG00000214087	ARL16	Hospitalization	All - Inverse variance weighted	1.00375	0.99142	1.01623	0.5529
chr13:51799667:51838473:ENSG00000102796.10	ENSG00000102796	DHRS12	Hospitalization	chr13:51902938	1.01427	0.967881	1.06288	0.553026
chr13:51799667:51838473:ENSG00000281106.2	ENSG00000281106	TMEM272	Hospitalization	chr13:51902938	1.01429	0.96784	1.06297	0.553026
chr16:15727000:15732485:ENSG00000263335.1	ENSG00000263335		Reported infection	chr16:15727006	0.85437	0.507841	1.43736	0.553177
chr19:44874478:44878553:ENSG00000130202.9	ENSG00000130202	NECTIN2	Hospitalization	chr19:44868927	1.34912	0.501351	3.63045	0.553244
chr7:56021231:56031929:ENSG00000146733.13	ENSG00000146733	PSPH	Critical illness	chr7:55759082	1.00792	0.98196	1.03457	0.55337
chr16:11413922:11414342:ENSG00000188897.8	ENSG00000188897		Hospitalization	chr16:11413720	1.00749	0.982929	1.03266	0.553616
chr6:158168395:158191977:ENSG00000272047.1	ENSG00000272047	GTF2H5	Reported infection	All - Inverse variance weighted	0.995634	0.981306	1.01017	0.554074
chr16:1506329:1506952:ENSG00000100726.14	ENSG00000100726	TELO2	Hospitalization	chr16:1506499	0.814081	0.411849	1.60916	0.554084
chr1:95234315:95244211:ENSG00000122481.16	ENSG00000122481	RWDD3	Reported infection	chr1:95201695	1.00823	0.981226	1.03597	0.554163
chr19:1075158:1077857:ENSG00000180448.10	ENSG00000180448	ARHGAP45	Reported infection	chr19:1075108	0.985389	0.938483	1.03464	0.554195
chr21:38272557:38296926:ENSG00000157551.17	ENSG00000157551	KCNJ15	Critical illness	chr21:38264387	0.989257	0.954462	1.02532	0.554371
chr19:49982188:49988372:ENSG00000105053.10	ENSG00000105053	VRK3	Hospitalization	chr19:50003109	0.992537	0.968182	1.0175	0.554527
chr8:129988331:130016370:ENSG00000153310.19	ENSG00000153310	CYRIB	Reported infection	chr8:129988276	1.00609	0.986018	1.02658	0.554717
chr11:76657156:76659608:ENSG00000236304.1	ENSG00000236304		Critical illness	chr11:76657509	1.02357	0.947427	1.10584	0.554725
chr15:85747809:85748752:ENSG00000170776.21	ENSG00000170776	AKAP13	Hospitalization	chr15:85759949	0.791451	0.364216	1.71984	0.55476
chr5:140575879:140590875:ENSG00000283602.1	ENSG00000283602		Hospitalization	All - Inverse variance weighted	0.993328	0.9715	1.01565	0.5549
chr11:65314954:65320544:ENSG00000014138.8	ENSG00000014138	POLA2	Hospitalization	chr11:65129981	0.645476	0.150871	2.76155	0.555002
chr11:65314954:65320544:ENSG00000149798.4	ENSG00000149798	CDC42EP2	Hospitalization	chr11:65129981	0.645476	0.150871	2.76155	0.555002
chr19:35488485:35488662:ENSG00000188508.10	ENSG00000188508	KRTDAP	Critical illness	chr19:35586095	2.06892	0.184912	23.1484	0.555149
chr17:18333288:18340043:ENSG00000176974.19	ENSG00000176974	SHMT1	Hospitalization	chr17:18287869	1.24895	0.596801	2.61375	0.555181
chr1:3891057:3892883:ENSG00000198912.10	ENSG00000198912	C1orf174	Critical illness	chr1:3888119	0.978061	0.908568	1.05287	0.555254
chr7:100858942:100859885:ENSG00000146828.17	ENSG00000146828	SLC12A9	Reported infection	chr7:100894736	0.983524	0.930701	1.03935	0.5553
chr2:239961186:239990074:ENSG00000130414.11	ENSG00000130414	NDUFA10	Reported infection	chr2:239944110	0.836848	0.462994	1.51258	0.555355
chr2:230416328:230442937:ENSG00000067066.16	ENSG00000067066	SP100	Reported infection	chr2:230435310	0.989552	0.9556	1.02471	0.555446
chr4:39115330:39126694:ENSG00000109790.16	ENSG00000109790	KLHL5	Reported infection	chr4:39118133	1.24361	0.602394	2.56735	0.555528
chr4:39115330:39126694:ENSG00000249685.1	ENSG00000249685		Reported infection	chr4:39118133	1.24361	0.602394	2.56735	0.555528
chr2:241090044:241094277:ENSG00000122085.16	ENSG00000122085	MTERF4	Hospitalization	chr2:241090322	0.986411	0.942538	1.03233	0.555579
chr19:54666436:54666697:ENSG00000186818.12	ENSG00000186818	LILRB4	Hospitalization	chr19:54666689	1.00829	0.980985	1.03635	0.555735
chr16:31372670:31376799:ENSG00000140678.16	ENSG00000140678	ITGAX	Reported infection	chr16:31387145	1.01508	0.965773	1.0669	0.555812
chr16:11423256:11424109:ENSG00000188897.8	ENSG00000188897		Critical illness	chr16:11424225	0.989972	0.957326	1.02373	0.555814
chr1:64847675:64850804:ENSG00000162434.11	ENSG00000162434	JAK1	Reported infection	chr1:64848529	1.18134	0.678518	2.05678	0.555827
chr16:72057466:72058254:ENSG00000257017.8	ENSG00000257017	HP	Critical illness	chr16:72098230	0.99054	0.959695	1.02238	0.555951
chr1:1721711:1722708:ENSG00000008128.22	ENSG00000008128	CDK11A	Hospitalization	chr1:1720309	0.983619	0.931005	1.03921	0.555956
chr1:245929937:246327201:ENSG00000185420.18	ENSG00000185420	SMYD3	Hospitalization	chr1:246475678	1.51199	0.38188	5.98647	0.555963
chr12:120097373:120099030:ENSG00000111737.11	ENSG00000111737	RAB35	Hospitalization	chr12:120099238	0.98756	0.947256	1.02958	0.555973
chr2:241090044:241094277:ENSG00000122085.16	ENSG00000122085	MTERF4	Reported infection	chr2:241090322	1.00659	0.984822	1.02884	0.555975
chr7:5199658:5213110:ENSG00000157954.14	ENSG00000157954	WIPI2	Hospitalization	chr7:5213275	0.988111	0.949542	1.02825	0.556039
chr3:42563980:42568865:ENSG00000093183.13	ENSG00000093183	SEC22C	Reported infection	chr3:42593892	0.993253	0.971117	1.01589	0.556044
chr7:5823526:5831181:ENSG00000235944.7	ENSG00000235944	ZNF815P	Reported infection	chr7:5830784	1.00738	0.983003	1.03237	0.556164
chr22:17105602:17107727:ENSG00000177663.13	ENSG00000177663	IL17RA	Critical illness	chr22:17105741	0.982387	0.925906	1.04231	0.556389
chr11:125102317:125102637:ENSG00000150433.9	ENSG00000150433	TMEM218	Critical illness	chr11:125102646	3.15262	0.0686564	144.765	0.55648
chr19:1063899:1064161:ENSG00000064687.12	ENSG00000064687	ABCA7	Critical illness	chr19:1063931	1.01419	0.967647	1.06298	0.556541
chr8:133047933:133049902:ENSG00000155926.13	ENSG00000155926	SLA	Hospitalization	chr8:133050026	0.735227	0.263716	2.04978	0.55656
chr3:195156581:195226709:ENSG00000173950.15	ENSG00000173950	XXYLT1	Critical illness	chr3:195180410	2.3404	0.137362	39.8762	0.556686
chr12:128966414:128982929:ENSG00000151948.11	ENSG00000151948	GLT1D1	Hospitalization	chr12:128966311	0.980454	0.91796	1.0472	0.556908
chr19:17228309:17229009:ENSG00000099330.8	ENSG00000099330	OCEL1	Reported infection	chr19:17222839	1.25224	0.59115	2.65264	0.556982
chr2:218285938:218292466:ENSG00000135926.14	ENSG00000135926	TMBIM1	Critical illness	chr2:218218595	2.0282	0.191409	21.491	0.557097
chr6:132753949:132755843:ENSG00000112303.13	ENSG00000112303	VNN2	Hospitalization	chr6:132752705	1.02791	0.937641	1.12688	0.557184
chr3:197624197:197627780:ENSG00000214135.8	ENSG00000214135	SDHAP4	Reported infection	chr3:197621192	0.994805	0.977653	1.01226	0.557247
chr15:74837435:74837757:ENSG00000140474.12	ENSG00000140474	ULK3	Critical illness	chr15:74837752	1.17653	0.68362	2.02485	0.557281
chr1:236544915:236548012:ENSG00000116977.18	ENSG00000116977	LGALS8	Critical illness	chr1:236532212	0.978453	0.90979	1.0523	0.557345
chr8:11803225:11803322:ENSG00000079459.12	ENSG00000079459	FDFT1	Hospitalization	chr8:11808296	0.970546	0.878306	1.07247	0.557369
chr1:27880054:27885295:ENSG00000130775.15	ENSG00000130775	THEMIS2	Critical illness	chr1:27882851	1.36815	0.480073	3.89907	0.557449
chr16:15727000:15732485:ENSG00000263335.1	ENSG00000263335		Hospitalization	chr16:15727006	1.37767	0.472241	4.0191	0.557526
chr6:109447229:109447681:ENSG00000135596.17	ENSG00000135596	MICAL1	Critical illness	chr6:109553829	1.01313	0.96989	1.0583	0.557706
chr1:165631293:165649841:ENSG00000143198.12	ENSG00000143198	MGST3	Reported infection	chr1:165632229	0.908979	0.660654	1.25064	0.557753
chr12:31103395:31103577:ENSG00000013573.16	ENSG00000013573	DDX11	Hospitalization	chr12:31101383	1.26384	0.577602	2.76537	0.557807
chr19:14396473:14397658:ENSG00000123146.19	ENSG00000123146	ADGRE5	Hospitalization	chr19:14768222	1.01104	0.974585	1.04887	0.557811
chr19:14766381:14766978:ENSG00000127507.17	ENSG00000127507	ADGRE2	Hospitalization	chr19:14768222	0.995808	0.981916	1.0099	0.557811
chr16:89719102:89720443:ENSG00000075399.13	ENSG00000075399	VPS9D1	Critical illness	chr16:89728477	1.03521	0.922063	1.16225	0.557884
chr1:88962145:88964829:ENSG00000137944.17	ENSG00000137944	KYAT3	Critical illness	chr1:88961219	1.46935	0.405602	5.32294	0.557909
chr3:39130839:39130992:ENSG00000168026.18	ENSG00000168026	TTC21A	Critical illness	chr3:39527022	0.400823	0.018828	8.53298	0.557924
chr16:31372670:31376799:ENSG00000140678.16	ENSG00000140678	ITGAX	Critical illness	chr16:31387145	1.04658	0.898742	1.21873	0.557925
chr19:7698854:7699739:ENSG00000104921.14	ENSG00000104921	FCER2	Hospitalization	chr19:7699550	1.01642	0.962513	1.07335	0.557968
chr5:180831941:180834312:ENSG00000245060.6	ENSG00000245060	LINC00847	Reported infection	chr5:180831933	1.00922	0.978699	1.0407	0.558003
chr7:36594430:36594589:ENSG00000136250.11	ENSG00000136250	AOAH	Hospitalization	chr7:36585550	1.01674	0.96181	1.0748	0.55803
chr9:127811011:127813195:ENSG00000136877.14	ENSG00000136877	FPGS	Reported infection	chr9:127795329	0.994404	0.9759	1.01326	0.55818
chr15:89801607:89801761:ENSG00000166825.13	ENSG00000166825	ANPEP	Hospitalization	chr15:89802104	0.991866	0.965118	1.01936	0.558182
chr21:44927667:44927854:ENSG00000227039.6	ENSG00000227039	ITGB2-AS1	Hospitalization	chr21:44919414	0.802324	0.383858	1.67699	0.5582
chr6:37025938:37027429:ENSG00000146192.14	ENSG00000146192	FGD2	Reported infection	chr6:37027446	0.991476	0.963467	1.0203	0.558223
chr10:98431291:98433940:ENSG00000107521.18	ENSG00000107521	HPS1	Reported infection	chr10:98430507	0.993756	0.973118	1.01483	0.558592
chr14:50726066:50729523:ENSG00000100503.23	ENSG00000100503	NIN	Hospitalization	chr14:50748866	1.02639	0.940595	1.12002	0.558599
chr11:36394011:36400997:ENSG00000135362.13	ENSG00000135362	PRR5L	Critical illness	chr11:36396990	1.97069	0.202941	19.1367	0.558615
chr4:139678642:139703455:ENSG00000085871.8	ENSG00000085871	MGST2	Hospitalization	chr4:139695308	0.790106	0.358741	1.74016	0.558678
chr7:128677813:128680031:ENSG00000205085.10	ENSG00000205085	GARIN1A	Reported infection	chr7:128659129	0.775097	0.329961	1.82075	0.558755
chr17:1735717:1736039:ENSG00000167716.18	ENSG00000167716	WDR81	Reported infection	chr17:1750307	0.784796	0.348207	1.76879	0.558899
chr20:63981316:63983047:ENSG00000101161.7	ENSG00000101161	PRPF6	Reported infection	chr20:63973140	1.20421	0.645639	2.24601	0.559033
chr22:16614178:16614562:ENSG00000100181.22	ENSG00000100181	TPTEP1	Critical illness	chr22:16617247	0.965288	0.857406	1.08674	0.559043
chr3:49360382:49360928:ENSG00000067560.10	ENSG00000067560	RHOA	Hospitalization	chr3:49345745	1.01975	0.954917	1.08898	0.559574
chr17:78392665:78398252:ENSG00000087157.18	ENSG00000087157	PGS1	Reported infection	chr17:78396444	0.988916	0.952568	1.02665	0.559659
chr11:10016779:10028452:ENSG00000133812.15	ENSG00000133812	SBF2	Critical illness	chr11:10016664	0.568345	0.0851205	3.79481	0.559712
chr20:1611713:1619869:ENSG00000125900.12	ENSG00000125900	SIRPD	Critical illness	chr20:1616404	1.00713	0.983376	1.03145	0.559802
chr20:1611713:1619869:ENSG00000101307.15	ENSG00000101307	SIRPB1	Critical illness	chr20:1616404	1.00414	0.99029	1.01819	0.559802
chr10:133266391:133267352:ENSG00000151651.15	ENSG00000151651	ADAM8	Hospitalization	chr10:133266309	1.01644	0.962232	1.07369	0.559862
chr17:45510293:45513185:ENSG00000214425.7	ENSG00000214425	LRRC37A4P	Reported infection	chr17:46365670	1.01211	0.971974	1.0539	0.559884
chr4:112434124:112435148:ENSG00000073331.17	ENSG00000073331	ALPK1	Reported infection	chr4:112436296	1.01481	0.96587	1.06623	0.559901
chr2:201276968:201284816:ENSG00000064012.21	ENSG00000064012	CASP8	Critical illness	chr2:201277115	0.951534	0.80513	1.12456	0.560021
chr19:54888294:54889649:ENSG00000186431.18	ENSG00000186431	FCAR	Critical illness	chr19:54888276	0.978146	0.908095	1.0536	0.560024
chr6:144150703:144168540:ENSG00000135604.9	ENSG00000135604	STX11	Critical illness	chr6:144173143	2.1572	0.162528	28.6321	0.560058
chr8:142274863:142275409:ENSG00000171045.14	ENSG00000171045	TSNARE1	Reported infection	chr8:142316864	1.19065	0.662029	2.14135	0.560102
chr16:55811010:55812903:ENSG00000198848.12	ENSG00000198848	CES1	Critical illness	chr16:55810170	0.981342	0.921061	1.04557	0.560362
chr12:123499536:123523495:ENSG00000188026.12	ENSG00000188026	RILPL1	Hospitalization	chr12:123520928	0.693446	0.202114	2.37919	0.56057
chr3:12604289:12608766:ENSG00000132155.11	ENSG00000132155	RAF1	Hospitalization	chr3:12582571	1.23096	0.611297	2.47875	0.560678
chr20:36614437:36615225:ENSG00000101082.13	ENSG00000101082	SLA2	Hospitalization	chr20:36539784	1.78403	0.253812	12.5399	0.560687
chr11:65719809:65720045:ENSG00000172922.8	ENSG00000172922	RNASEH2C	Reported infection	chr11:65717747	0.811624	0.401769	1.63958	0.56072
chr20:63520894:63521512:ENSG00000125534.9	ENSG00000125534	PPDPF	Reported infection	All - Inverse variance weighted	0.994119	0.974555	1.01408	0.560824
chr7:6801523:6804938:ENSG00000146574.15	ENSG00000146574	CCZ1B	Critical illness	chr7:7345430	1.05698	0.876915	1.27401	0.56088
chr20:25284251:25288425:ENSG00000100994.11	ENSG00000100994	PYGB	Critical illness	chr20:25585849	0.516491	0.0556875	4.79036	0.560974
chr7:142801427:142801944:ENSG00000211751.9	ENSG00000211751	TRBC1	Reported infection	chr7:142813987	1.00546	0.987171	1.02409	0.560974
chr17:78445816:78448803:ENSG00000087157.18	ENSG00000087157	PGS1	Hospitalization	chr17:78448776	0.986249	0.941266	1.03338	0.561001
chr3:52490231:52491352:ENSG00000010322.15	ENSG00000010322	NISCH	Critical illness	chr3:52476805	2.45665	0.118667	50.8578	0.561007
chr19:10858343:10863170:ENSG00000214212.8	ENSG00000214212	C19orf38	Hospitalization	chr19:10871135	0.987772	0.94761	1.02964	0.561291
chr7:139078653:139079104:ENSG00000105939.12	ENSG00000105939	ZC3HAV1	Reported infection	chr7:139075071	1.18293	0.670977	2.08548	0.561452
chr5:140571982:140590875:ENSG00000283602.1	ENSG00000283602		Reported infection	chr5:140571788	1.00476	0.988787	1.02098	0.561667
chr5:140571982:140590875:ENSG00000113108.19	ENSG00000113108	APBB3	Reported infection	chr5:140571788	1.00476	0.988787	1.02098	0.561667
chr4:2932409:2932600:ENSG00000109736.14	ENSG00000109736	MFSD10	Reported infection	chr4:2937291	0.8438	0.475489	1.4974	0.561671
chr20:63889238:63889382:ENSG00000101152.10	ENSG00000101152	DNAJC5	Reported infection	chr20:63889470	1.14567	0.72377	1.8135	0.561683
chr20:63889238:63889382:ENSG00000101150.17	ENSG00000101150	TPD52L2	Reported infection	chr20:63889470	1.14567	0.72377	1.8135	0.561683
chr7:150803456:150803620:ENSG00000002933.7	ENSG00000002933	TMEM176A	Hospitalization	chr7:150805520	1.00831	0.980508	1.03691	0.56171
chr19:1036246:1036416:ENSG00000064666.14	ENSG00000064666	CNN2	Reported infection	chr19:1032690	1.0033	0.992188	1.01454	0.561862
chr5:72223850:72226057:ENSG00000113048.16	ENSG00000113048	MRPS27	Reported infection	chr5:72222657	0.822176	0.424255	1.59332	0.561889
chr8:143692107:143692245:ENSG00000181135.15	ENSG00000181135	ZNF707	Critical illness	chr8:143687527	0.538939	0.0667314	4.35261	0.561922
chr7:73738072:73738328:ENSG00000106077.18	ENSG00000106077	ABHD11	Critical illness	chr7:73734972	0.970337	0.876439	1.07429	0.561995
chr7:140026348:140027276:ENSG00000059378.12	ENSG00000059378	PARP12	Hospitalization	chr7:140018906	1.42955	0.427034	4.78563	0.56212
chr2:19898035:19901476:ENSG00000183891.5	ENSG00000183891	TTC32	Critical illness	chr2:19976813	0.381171	0.0146071	9.94666	0.562207
chr7:142308637:142308754:ENSG00000237702.2	ENSG00000237702	TRBV3-1	Reported infection	chr7:142316665	0.890162	0.600589	1.31935	0.562222
chr7:142308637:142308754:ENSG00000211710.3	ENSG00000211710	TRBV4-1	Reported infection	chr7:142316665	0.890162	0.600589	1.31935	0.562222
chr16:89694232:89694428:ENSG00000185324.21	ENSG00000185324	CDK10	Critical illness	chr16:89694244	0.638133	0.139635	2.91628	0.562308
chr19:55455330:55456349:ENSG00000063241.7	ENSG00000063241	ISOC2	Critical illness	All - Inverse variance weighted	0.985301	0.93716	1.03592	0.562336
chr22:24607732:24607954:ENSG00000100031.18	ENSG00000100031	GGT1	Reported infection	chr22:24604262	0.996357	0.984131	1.00874	0.562353
chr7:64679336:64683946:ENSG00000196247.11	ENSG00000196247	ZNF107	Hospitalization	chr7:64683951	1.01274	0.970288	1.05704	0.562363
chr6:13326906:13328456:ENSG00000145979.17	ENSG00000145979	TBC1D7	Hospitalization	chr6:13242863	1.01976	0.954427	1.08957	0.562421
chr20:38422241:38426419:ENSG00000196756.11	ENSG00000196756	SNHG17	Reported infection	chr20:38422106	1.00234	0.994441	1.0103	0.562572
chr1:93873214:93873331:ENSG00000067334.13	ENSG00000067334	DNTTIP2	Critical illness	chr1:93752248	0.557086	0.0768832	4.03658	0.562597
chr5:102961229:102974116:ENSG00000145730.20	ENSG00000145730	PAM	Hospitalization	chr5:102983333	1.3685	0.473142	3.9582	0.562634
chr16:1397295:1399374:ENSG00000059145.18	ENSG00000059145	UNKL	Hospitalization	chr16:1365330	1.5262	0.364624	6.38816	0.562731
chr12:47784217:47785387:ENSG00000061273.17	ENSG00000061273	HDAC7	Hospitalization	chr12:47785265	1.01499	0.965112	1.06745	0.562756
chr16:21818761:21819109:ENSG00000248124.7	ENSG00000248124	RRN3P1	Hospitalization	chr16:21819305	1.48729	0.387579	5.70732	0.562898
chr17:50547767:50548283:ENSG00000006282.20	ENSG00000006282	SPATA20	Hospitalization	chr17:50537968	1.01437	0.966511	1.06459	0.562921
chr11:76659694:76662629:ENSG00000236304.1	ENSG00000236304		Hospitalization	chr11:76661008	1.00656	0.984491	1.02913	0.563066
chr19:54633318:54633638:ENSG00000104972.15	ENSG00000104972	LILRB1	Hospitalization	chr19:54609641	0.979812	0.914348	1.04996	0.563222
chr9:137111754:137111941:ENSG00000176978.13	ENSG00000176978	DPP7	Critical illness	chr9:137111973	0.799611	0.374587	1.70689	0.563258
chr17:83089940:83093167:ENSG00000176845.12	ENSG00000176845	METRNL	Hospitalization	chr17:83089832	1.01125	0.973592	1.05037	0.563308
chr19:1825943:1826878:ENSG00000079313.13	ENSG00000079313	REXO1	Hospitalization	chr19:1822669	0.664751	0.166349	2.65644	0.563451
chr16:1338989:1339164:ENSG00000007516.13	ENSG00000007516	BAIAP3	Critical illness	chr16:1435472	0.509771	0.0518071	5.01603	0.563544
chr18:36780188:36798449:ENSG00000134779.14	ENSG00000134779	TPGS2	Critical illness	chr18:36781799	0.667736	0.169558	2.6296	0.563612
chr11:68754851:68759569:ENSG00000110090.12	ENSG00000110090	CPT1A	Reported infection	chr11:68754585	1.0096	0.977385	1.04288	0.563665
chr7:130945835:130959869:ENSG00000226380.9	ENSG00000226380		Critical illness	chr7:130958559	1.01505	0.96483	1.06788	0.563945
chr7:130945835:130959869:ENSG00000231721.6	ENSG00000231721	LINC-PINT	Critical illness	chr7:130958559	1.01503	0.964864	1.06781	0.563945
chr20:26009889:26010846:ENSG00000204556.4	ENSG00000204556		Critical illness	chr20:26322825	1.03438	0.922174	1.16023	0.563972
chr19:13101048:13102531:ENSG00000104903.4	ENSG00000104903	LYL1	Hospitalization	chr19:13096470	1.01255	0.97052	1.05641	0.564122
chr19:42512479:42516773:ENSG00000079385.21	ENSG00000079385	CEACAM1	Hospitalization	chr19:42562511	1.34506	0.491075	3.68411	0.564194
chr16:77195682:77198108:ENSG00000205078.5	ENSG00000205078	SYCE1L	Critical illness	chr16:77199441	0.670205	0.171958	2.61212	0.564233
chr16:77195682:77198108:ENSG00000103111.14	ENSG00000103111	MON1B	Critical illness	chr16:77199441	0.670205	0.171958	2.61212	0.564233
chr15:93883072:93894433:ENSG00000258831.1	ENSG00000258831		Hospitalization	chr15:93885127	0.986597	0.942365	1.03291	0.564235
chr12:47216689:47235007:ENSG00000179715.12	ENSG00000179715	PCED1B	Hospitalization	chr12:47249542	0.694957	0.201649	2.39508	0.564318
chr12:47216689:47235007:ENSG00000258181.1	ENSG00000258181		Hospitalization	chr12:47249542	0.694957	0.201649	2.39508	0.564318
chr11:71477438:71478395:ENSG00000172890.11	ENSG00000172890	NADSYN1	Reported infection	chr11:71475430	1.00242	0.994225	1.01067	0.564404
chr1:19623583:19626387:ENSG00000173436.13	ENSG00000173436	MICOS10	Hospitalization	All - Inverse variance weighted	0.993765	0.972842	1.01514	0.56457
chr22:31283288:31289499:ENSG00000100100.12	ENSG00000100100	PIK3IP1	Reported infection	chr22:31206153	1.19311	0.654153	2.17611	0.564733
chr16:18789118:18790244:ENSG00000170540.14	ENSG00000170540	ARL6IP1	Hospitalization	chr16:18828777	1.01872	0.956402	1.08509	0.564736
chr1:160685189:160711682:ENSG00000117091.9	ENSG00000117091	CD48	Critical illness	chr1:160714760	1.05003	0.88925	1.23987	0.564811
chr10:5927541:5936456:ENSG00000134452.19	ENSG00000134452	FBH1	Critical illness	chr10:5896581	0.984296	0.932646	1.03881	0.564909
chr1:1545002:1564773:ENSG00000160075.11	ENSG00000160075	SSU72	Hospitalization	chr1:1547675	1.02885	0.933827	1.13355	0.565089
chr20:24959044:24959635:ENSG00000077984.5	ENSG00000077984	CST7	Reported infection	chr20:24918220	1.01586	0.962796	1.07186	0.56533
chr20:49280570:49289045:ENSG00000177410.12	ENSG00000177410	ZFAS1	Hospitalization	chr20:49280569	1.02363	0.945285	1.10847	0.565365
chr7:151341965:151345348:ENSG00000013374.15	ENSG00000013374	NUB1	Reported infection	chr7:151341872	0.830867	0.441739	1.56278	0.565403
chr4:4268615:4273583:ENSG00000145220.13	ENSG00000145220	LYAR	Critical illness	chr4:4285749	0.534713	0.0632256	4.52219	0.565498
chr1:13816570:13821649:ENSG00000116731.22	ENSG00000116731	PRDM2	Hospitalization	chr1:13822295	0.992204	0.966068	1.01905	0.565515
chr1:174702256:174752313:ENSG00000152061.23	ENSG00000152061	RABGAP1L	Critical illness	chr1:174298488	0.979855	0.91414	1.05029	0.565594
chr22:17149745:17158457:ENSG00000069998.12	ENSG00000069998	HDHD5	Critical illness	chr22:17158409	1.01871	0.95628	1.08522	0.565609
chr11:30332993:30336567:ENSG00000152219.4	ENSG00000152219	ARL14EP	Critical illness	chr11:30222248	1.90606	0.210861	17.2298	0.565803
chr12:57474176:57474452:ENSG00000123329.17	ENSG00000123329	ARHGAP9	Reported infection	chr12:57474460	1.00291	0.993017	1.0129	0.565835
chr16:89892275:89893728:ENSG00000141002.19	ENSG00000141002	TCF25	Reported infection	chr16:89981361	1.00854	0.979684	1.03824	0.565907
chr19:40365930:40366419:ENSG00000105223.19	ENSG00000105223	PLD3	Reported infection	chr19:40366127	1.00563	0.986536	1.02509	0.566064
chr20:419731:419918:ENSG00000125826.20	ENSG00000125826	RBCK1	Critical illness	chr20:422548	1.02752	0.936511	1.12738	0.566119
chr16:30760453:30761198:ENSG00000196118.11	ENSG00000196118	CFAP119	Reported infection	chr16:31479475	0.985663	0.93822	1.03551	0.566141
chr1:25562978:25563070:ENSG00000157978.11	ENSG00000157978	LDLRAP1	Critical illness	chr1:25563181	1.57424	0.333864	7.42288	0.566308
chr14:74480779:74484415:ENSG00000119655.10	ENSG00000119655	NPC2	Hospitalization	chr14:73508475	0.591278	0.0980898	3.56418	0.566433
chr11:6218150:6218600:ENSG00000051009.10	ENSG00000051009	FHIP1B	Critical illness	chr11:6218509	0.577003	0.087883	3.78836	0.566823
chr17:44345334:44349158:ENSG00000030582.17	ENSG00000030582	GRN	Reported infection	chr17:44328052	1.3246	0.506093	3.4669	0.566883
chr1:236544915:236548012:ENSG00000116977.18	ENSG00000116977	LGALS8	Hospitalization	chr1:236532212	0.98611	0.939996	1.03449	0.567016
chr1:46686870:46689587:ENSG00000159658.10	ENSG00000159658	EFCAB14	Reported infection	chr1:46718524	1.00626	0.984956	1.02803	0.567462
chr19:51235676:51235823:ENSG00000105383.14	ENSG00000105383	CD33	Critical illness	chr19:51235971	1.02146	0.949743	1.0986	0.567488
chr17:30971746:30984617:ENSG00000181481.13	ENSG00000181481	RNF135	Hospitalization	chr17:30943919	0.622125	0.122256	3.16581	0.567501
chr19:50007826:50016024:ENSG00000105053.10	ENSG00000105053	VRK3	Critical illness	chr19:50007851	0.980159	0.915068	1.04988	0.567583
chr17:55774859:55775311:ENSG00000141179.13	ENSG00000141179	PCTP	Reported infection	chr17:55775684	0.858313	0.508279	1.4494	0.567627
chr21:45935305:45940030:ENSG00000183570.16	ENSG00000183570	PCBP3	Reported infection	chr21:45942466	1.12193	0.756035	1.66489	0.567819
chr4:105686838:105691976:ENSG00000138785.14	ENSG00000138785	INTS12	Reported infection	chr4:106617864	1.00904	0.978355	1.04069	0.567835
chr4:3516198:3516387:ENSG00000163956.10	ENSG00000163956	LRPAP1	Reported infection	chr4:3496362	1.01702	0.959788	1.07767	0.567874
chr3:127576050:127576185:ENSG00000163870.14	ENSG00000163870	TPRA1	Critical illness	chr3:127642702	0.661851	0.160561	2.72822	0.567923
chr11:58610334:58610950:ENSG00000186660.14	ENSG00000186660	ZFP91	Reported infection	All - Inverse variance weighted	1.00271	0.993431	1.01208	0.567926
chr2:241606473:241617412:ENSG00000176946.11	ENSG00000176946	THAP4	Hospitalization	chr2:241703806	0.628172	0.127359	3.09832	0.567972
chr1:151660862:151665933:ENSG00000143376.12	ENSG00000143376	SNX27	Reported infection	chr1:151732661	0.861399	0.51611	1.43769	0.568086
chr2:219615341:219616044:ENSG00000144589.21	ENSG00000144589	STK11IP	Hospitalization	chr2:219698300	0.678158	0.178698	2.57361	0.568169
chr1:150294449:150308048:ENSG00000266472.5	ENSG00000266472	MRPS21	Reported infection	chr1:150487216	0.7877	0.347093	1.78763	0.568189
chr17:49226758:49229255:ENSG00000173868.11	ENSG00000173868	PHOSPHO1	Reported infection	chr17:49240795	1.21072	0.627782	2.33496	0.56825
chr2:130339232:130340908:ENSG00000136710.9	ENSG00000136710	CCDC115	Critical illness	chr2:130350234	1.93559	0.200134	18.72	0.568392
chr19:7697298:7697527:ENSG00000104921.14	ENSG00000104921	FCER2	Critical illness	chr19:7697494	1.01427	0.966062	1.06488	0.568514
chr10:28614685:28616176:ENSG00000095787.21	ENSG00000095787	WAC	Hospitalization	chr10:28630830	1.31384	0.514118	3.35756	0.568549
chr19:54276003:54276264:ENSG00000204577.11	ENSG00000204577	LILRB3	Reported infection	chr19:54277224	1.00899	0.978401	1.04053	0.568826
chr19:54277939:54278334:ENSG00000131042.14	ENSG00000131042	LILRB2	Reported infection	chr19:54277224	1.00435	0.989475	1.01944	0.568826
chr8:143590081:143590608:ENSG00000104529.17	ENSG00000104529	EEF1D	Hospitalization	chr8:143584725	0.985731	0.938183	1.03569	0.568829
chr7:21029:31060:ENSG00000282572.2	ENSG00000282572		Critical illness	chr7:34918	0.584032	0.0917951	3.71581	0.568919
chr21:46635763:46636896:ENSG00000160310.17	ENSG00000160310	PRMT2	Hospitalization	chr21:46636464	0.984524	0.933064	1.03882	0.569057
chr20:833951:844711:ENSG00000125898.12	ENSG00000125898	FAM110A	Reported infection	chr20:548229	1.25199	0.577628	2.71366	0.569076
chr7:140026348:140027276:ENSG00000059378.12	ENSG00000059378	PARP12	Critical illness	chr7:140018906	0.581198	0.0897468	3.76382	0.569118
chr22:38962213:38962495:ENSG00000128383.12	ENSG00000128383	APOBEC3A	Reported infection	chr22:38962032	1.00573	0.98613	1.02572	0.569227
chr1:26286037:26296919:ENSG00000158062.20	ENSG00000158062	UBXN11	Critical illness	chr1:26294507	0.985236	0.936047	1.03701	0.569228
chr10:98434091:98435635:ENSG00000107521.18	ENSG00000107521	HPS1	Reported infection	All - Inverse variance weighted	1.00337	0.991817	1.01505	0.569314
chr2:118942397:118969160:ENSG00000019169.10	ENSG00000019169	MARCO	Reported infection	chr2:118956853	1.00257	0.993734	1.01149	0.569575
chr16:27345020:27345374:ENSG00000077238.13	ENSG00000077238	IL4R	Critical illness	chr16:27353957	1.02753	0.935689	1.12839	0.569663
chr19:36122173:36125451:ENSG00000105254.11	ENSG00000105254	TBCB	Critical illness	chr19:36122092	0.676706	0.176047	2.60118	0.569732
chr7:143495396:143495966:ENSG00000229153.5	ENSG00000229153	EPHA1-AS1	Hospitalization	chr7:143417734	1.01818	0.956844	1.08345	0.569786
chr11:3039931:3040896:ENSG00000110619.17	ENSG00000110619	CARS1	Critical illness	chr11:3055055	1.24214	0.587729	2.6252	0.570088
chr16:580972:582883:ENSG00000007541.16	ENSG00000007541	PIGQ	Reported infection	chr16:582283	0.997455	0.988719	1.00627	0.570253
chr17:82235703:82235983:ENSG00000141526.16	ENSG00000141526	SLC16A3	Critical illness	chr17:82235364	1.02778	0.935	1.12977	0.57026
chr19:38721688:38723614:ENSG00000130402.11	ENSG00000130402	ACTN4	Reported infection	chr19:38719373	1.00684	0.983409	1.03083	0.570487
chr11:13376728:13378322:ENSG00000133794.17	ENSG00000133794	ARNTL	Reported infection	chr11:13416870	1.16662	0.685013	1.98684	0.570498
chr16:30184419:30184504:ENSG00000261416.1	ENSG00000261416	CORO1A-AS1	Critical illness	chr16:30149424	0.525725	0.0570212	4.84708	0.570499
chr10:80176155:80180941:ENSG00000122359.17	ENSG00000122359	ANXA11	Hospitalization	All - Inverse variance weighted	0.976566	0.899737	1.05996	0.570588
chr15:40810757:40813338:ENSG00000166140.17	ENSG00000166140	ZFYVE19	Critical illness	chr15:40808947	1.22399	0.608749	2.46104	0.570604
chr2:102021253:102022187:ENSG00000115590.13	ENSG00000115590	IL1R2	Reported infection	chr2:101901021	1.22586	0.606405	2.47812	0.570662
chr5:141641757:141642397:ENSG00000197948.10	ENSG00000197948	FCHSD1	Hospitalization	chr5:141640314	0.685079	0.185335	2.53235	0.570703
chr3:129171508:129171634:ENSG00000169714.16	ENSG00000169714	CNBP	Critical illness	chr3:129171507	1.35207	0.476265	3.83842	0.570986
chr15:45673801:45682478:ENSG00000137767.13	ENSG00000137767	SQOR	Hospitalization	chr15:45676237	0.821398	0.415871	1.62236	0.571013
chr10:14530515:14553322:ENSG00000065809.13	ENSG00000065809	FAM107B	Reported infection	chr10:14482231	1.00904	0.978113	1.04094	0.571048
chr14:24632459:24632915:ENSG00000100450.12	ENSG00000100450	GZMH	Reported infection	chr14:24632672	0.916024	0.67593	1.2414	0.571671
chr14:24632459:24632915:ENSG00000100453.12	ENSG00000100453	GZMB	Reported infection	chr14:24632672	0.916024	0.67593	1.2414	0.571671
chr8:9141668:9150563:ENSG00000173281.4	ENSG00000173281	PPP1R3B	Reported infection	chr8:9141677	0.897645	0.617414	1.30507	0.571722
chr2:126656312:126690255:ENSG00000136732.14	ENSG00000136732	GYPC	Reported infection	chr2:126363122	1.01706	0.959144	1.07847	0.571757
chr3:9943515:9944365:ENSG00000230082.1	ENSG00000230082	PRRT3-AS1	Hospitalization	chr3:10050056	1.56256	0.332601	7.34088	0.571789
chr7:6801523:6804938:ENSG00000146574.15	ENSG00000146574	CCZ1B	Hospitalization	chr7:5887159	0.984994	0.93469	1.038	0.571848
chr7:56021231:56031929:ENSG00000185290.3	ENSG00000185290	NUPR2	Critical illness	chr7:55757464	1.00799	0.980554	1.0362	0.571885
chr19:51751191:51751814:ENSG00000171051.8	ENSG00000171051	FPR1	Critical illness	chr19:51751098	0.978035	0.905537	1.05634	0.571931
chr16:18379350:18379475:ENSG00000254681.6	ENSG00000254681	PKD1P5	Critical illness	chr16:18583144	1.01888	0.954884	1.08717	0.571936
chr16:18379350:18379475:ENSG00000205746.9	ENSG00000205746	PKD1P4	Critical illness	chr16:18583144	1.01888	0.954884	1.08717	0.571936
chr3:10118970:10125626:ENSG00000254999.3	ENSG00000254999	BRK1	Critical illness	chr3:10115684	0.72646	0.239812	2.20066	0.571987
chr11:1881596:1883419:ENSG00000130592.15	ENSG00000130592	LSP1	Critical illness	chr11:1881541	1.03816	0.911699	1.18217	0.572013
chr4:107660072:107682015:ENSG00000138801.8	ENSG00000138801	PAPSS1	Critical illness	chr4:107667929	1.17789	0.667533	2.07845	0.572025
chr16:27345020:27345374:ENSG00000077238.13	ENSG00000077238	IL4R	Critical illness	chr16:27345346	0.976713	0.90002	1.05994	0.572259
chr17:521738:532842:ENSG00000141252.19	ENSG00000141252	VPS53	Critical illness	chr17:512427	1.01477	0.964416	1.06775	0.572325
chr6:41135341:41137357:ENSG00000161912.17	ENSG00000161912	ADCY10P1	Hospitalization	chr6:41137356	1.00491	0.987973	1.02213	0.572386
chr19:35739626:35741024:ENSG00000126246.9	ENSG00000126246	IGFLR1	Reported infection	chr19:35739866	1.08455	0.818126	1.43774	0.572539
chr10:102482175:102484160:ENSG00000138107.12	ENSG00000138107	ACTR1A	Reported infection	chr10:102518844	1.00903	0.97801	1.04103	0.572597
chr2:196967446:196993583:ENSG00000065413.18	ENSG00000065413	ANKRD44	Critical illness	chr2:196990428	1.01394	0.966325	1.06391	0.572641
chr3:195662733:195664086:ENSG00000215837.7	ENSG00000215837	SDHAP2	Hospitalization	chr3:195750536	1.01159	0.971883	1.05292	0.572721
chr3:195708841:195711566:ENSG00000283426.1	ENSG00000283426	SMBD1P	Hospitalization	chr3:195750536	1.01115	0.972929	1.05087	0.572721
chr3:195708841:195711566:ENSG00000176945.16	ENSG00000176945	MUC20	Hospitalization	chr3:195750536	1.01154	0.972015	1.05266	0.572721
chr11:2922203:2922436:ENSG00000110628.13	ENSG00000110628	SLC22A18	Critical illness	chr11:2922441	0.991745	0.963573	1.02074	0.572897
chr20:35277932:35278046:ENSG00000126005.16	ENSG00000126005	MMP24OS	Hospitalization	chr20:35281498	0.985732	0.937694	1.03623	0.572905
chr15:93869833:93878034:ENSG00000258476.5	ENSG00000258476	LINC02207	Critical illness	chr15:93889151	1.03158	0.925871	1.14935	0.573001
chr8:143560375:143560603:ENSG00000104518.10	ENSG00000104518	GSDMD	Reported infection	chr8:143559583	0.995526	0.980122	1.01117	0.573033
chr8:19439931:19458426:ENSG00000147408.14	ENSG00000147408	CSGALNACT1	Critical illness	chr8:19457523	0.992996	0.969011	1.01757	0.573139
chr1:167697842:167704664:ENSG00000198771.10	ENSG00000198771	RCSD1	Hospitalization	chr1:168124808	0.978166	0.905836	1.05627	0.573284
chr13:113501880:113510238:ENSG00000150403.17	ENSG00000150403	TMCO3	Reported infection	chr13:113503531	0.993356	0.970564	1.01668	0.573501
chr4:1170576:1170999:ENSG00000159674.11	ENSG00000159674	SPON2	Hospitalization	chr4:1124955	0.676539	0.173487	2.63826	0.573581
chr11:10591612:10593492:ENSG00000072952.18	ENSG00000072952	IRAG1	Hospitalization	chr11:10592581	1.01189	0.971089	1.0544	0.573625
chr19:41426439:41427284:ENSG00000177191.2	ENSG00000177191	B3GNT8	Hospitalization	chr19:41411355	1.41864	0.419592	4.79641	0.573678
chr5:170034555:170036405:ENSG00000134516.15	ENSG00000134516	DOCK2	Reported infection	chr5:170036462	1.00828	0.979735	1.03765	0.573701
chr6:35351696:35352929:ENSG00000112033.13	ENSG00000112033	PPARD	Hospitalization	chr6:35349524	0.669028	0.164934	2.71381	0.573722
chr9:133154261:133155178:ENSG00000148288.11	ENSG00000148288	GBGT1	Critical illness	chr9:133155186	1.02013	0.951675	1.09352	0.573822
chr22:17143131:17145024:ENSG00000069998.12	ENSG00000069998	HDHD5	Critical illness	chr22:17145025	1.03014	0.92887	1.14245	0.573829
chr6:3012674:3016884:ENSG00000124588.19	ENSG00000124588	NQO2	Reported infection	All - Inverse variance weighted	1.00336	0.991689	1.01518	0.573888
chr14:22883390:22884674:ENSG00000139890.9	ENSG00000139890	REM2	Hospitalization	chr14:22913393	1.0114	0.972196	1.05219	0.574014
chr18:46216595:46253697:ENSG00000152242.10	ENSG00000152242	C18orf25	Hospitalization	chr18:46225598	1.01738	0.958044	1.08039	0.574114
chr11:105031280:105034208:ENSG00000137752.23	ENSG00000137752	CASP1	Critical illness	chr11:105025499	1.02574	0.938728	1.12082	0.574135
chr11:1880224:1881432:ENSG00000130592.15	ENSG00000130592	LSP1	Reported infection	All - Inverse variance weighted	0.995513	0.98002	1.01125	0.574152
chr11:61397975:61398261:ENSG00000187049.9	ENSG00000187049	TMEM216	Reported infection	chr11:61397808	0.956691	0.81978	1.11647	0.574202
chr2:74093666:74099276:ENSG00000217702.2	ENSG00000217702		Critical illness	All - Inverse variance weighted	0.96589	0.855721	1.09024	0.574347
chr7:6746188:6747036:ENSG00000187953.10	ENSG00000187953	PMS2CL	Critical illness	All - Inverse variance weighted	0.989476	0.953611	1.02669	0.574362
chr17:82037013:82037631:ENSG00000169738.7	ENSG00000169738	DCXR	Critical illness	chr17:82037444	0.82699	0.42617	1.60479	0.574383
chr15:40295285:40296296:ENSG00000137841.11	ENSG00000137841	PLCB2	Critical illness	chr15:40296125	1.02054	0.95064	1.09557	0.574403
chr1:159049599:159051679:ENSG00000163565.18	ENSG00000163565	IFI16	Hospitalization	All - Inverse variance weighted	1.02652	0.936885	1.12473	0.574491
chr12:113308338:113310234:ENSG00000089060.11	ENSG00000089060	SLC8B1	Critical illness	chr12:113320084	1.02788	0.9338	1.13143	0.5745
chr17:75181188:75182814:ENSG00000188612.11	ENSG00000188612	SUMO2	Critical illness	chr17:75115525	0.297341	0.0043081	20.5223	0.574524
chr11:2402147:2402294:ENSG00000184281.14	ENSG00000184281	TSSC4	Critical illness	chr11:2400804	0.448389	0.0272497	7.37814	0.574571
chr13:113503588:113505426:ENSG00000150403.17	ENSG00000150403	TMCO3	Reported infection	chr13:113511448	0.994494	0.975505	1.01385	0.574607
chr11:250865:252505:ENSG00000185627.17	ENSG00000185627	PSMD13	Reported infection	chr11:254869	0.993453	0.970924	1.0165	0.574643
chr17:44345334:44349158:ENSG00000030582.17	ENSG00000030582	GRN	Critical illness	chr17:44328052	0.437164	0.0243017	7.86417	0.574654
chr1:148436564:148459602:ENSG00000274020.2	ENSG00000274020	LINC01138	Critical illness	chr1:148311082	2.11997	0.153558	29.2675	0.574785
chr12:55941325:55941998:ENSG00000065357.19	ENSG00000065357	DGKA	Critical illness	chr12:55890222	1.02252	0.945958	1.10528	0.574868
chr16:3081086:3086891:ENSG00000262370.5	ENSG00000262370		Reported infection	chr16:3468264	0.984932	0.93403	1.03861	0.57493
chr11:15589250:15622305:ENSG00000254789.2	ENSG00000254789		Hospitalization	chr11:15589277	1.17946	0.662381	2.1002	0.574999
chr19:57809103:57813294:ENSG00000178935.5	ENSG00000178935	ZNF552	Hospitalization	chr19:57803905	0.851034	0.484093	1.49612	0.575226
chr13:110894202:110894285:ENSG00000088448.14	ENSG00000088448	ANKRD10	Hospitalization	chr13:110884396	0.692487	0.191323	2.50643	0.575544
chr2:28633039:28633672:ENSG00000163803.12	ENSG00000163803	PLB1	Critical illness	chr2:28633728	1.01817	0.95596	1.08444	0.575563
chr8:38995794:38996419:ENSG00000169490.16	ENSG00000169490	TM2D2	Hospitalization	chr8:38997543	1.29398	0.52491	3.18987	0.575576
chr19:1276103:1277183:ENSG00000228300.13	ENSG00000228300	FAM174C	Hospitalization	chr19:1266335	0.764823	0.298943	1.95674	0.575895
chr20:5604440:5610842:ENSG00000125772.12	ENSG00000125772	GPCPD1	Critical illness	All - Inverse variance weighted	0.986211	0.939374	1.03538	0.575947
chr15:45673801:45682478:ENSG00000137767.13	ENSG00000137767	SQOR	Reported infection	chr15:45676237	1.09307	0.800202	1.49312	0.576003
chr11:428199:428358:ENSG00000185101.12	ENSG00000185101	ANO9	Critical illness	chr11:437088	1.72909	0.253382	11.7994	0.576256
chr1:160681468:160711682:ENSG00000117091.9	ENSG00000117091	CD48	Critical illness	chr1:160684996	1.01721	0.958117	1.07994	0.57631
chr14:20449266:20451257:ENSG00000092094.10	ENSG00000092094	OSGEP	Critical illness	chr14:20449585	1.5126	0.354197	6.45959	0.57636
chr7:44073430:44073625:ENSG00000122678.16	ENSG00000122678	POLM	Hospitalization	chr7:44088305	1.01563	0.961838	1.07243	0.576449
chr11:6218150:6218600:ENSG00000051009.10	ENSG00000051009	FHIP1B	Hospitalization	chr11:6218509	0.691259	0.189213	2.52541	0.57646
chr19:1054878:1055907:ENSG00000064687.12	ENSG00000064687	ABCA7	Hospitalization	chr19:1053300	0.989605	0.953974	1.02657	0.576493
chr10:102461450:102468955:ENSG00000138111.14	ENSG00000138111	MFSD13A	Critical illness	All - Inverse variance weighted	0.989837	0.954974	1.02597	0.576582
chr2:239187160:239189833:ENSG00000068024.16	ENSG00000068024	HDAC4	Hospitalization	All - Inverse variance weighted	1.00983	0.975728	1.04512	0.576804
chr13:24441968:24442590:ENSG00000102699.5	ENSG00000102699	PARP4	Critical illness	chr13:24444182	0.988086	0.947339	1.03058	0.57696
chr16:57045492:57047545:ENSG00000140853.15	ENSG00000140853	NLRC5	Hospitalization	chr16:57046616	1.00377	0.990593	1.01712	0.577003
chr10:7802854:7807659:ENSG00000165629.19	ENSG00000165629	ATP5F1C	Critical illness	chr10:7830994	1.83166	0.21836	15.3644	0.577025
chr11:118999109:119010764:ENSG00000186166.8	ENSG00000186166	CENATAC	Critical illness	chr11:119001694	1.6388	0.288781	9.29996	0.577068
chr11:9713639:9724658:ENSG00000133789.14	ENSG00000133789	SWAP70	Reported infection	chr11:9176463	0.807995	0.381857	1.70969	0.577176
chr16:88699732:88700577:ENSG00000158717.10	ENSG00000158717	RNF166	Reported infection	chr16:88700565	0.997518	0.988842	1.00627	0.577177
chr14:64458307:64459759:ENSG00000100714.15	ENSG00000100714	MTHFD1	Hospitalization	chr14:65138207	0.642714	0.13581	3.04161	0.577269
chr2:64337907:64341535:ENSG00000238201.1	ENSG00000238201		Critical illness	chr2:64347548	1.0197	0.952062	1.09215	0.57741
chr10:69097231:69103871:ENSG00000122862.4	ENSG00000122862	SRGN	Hospitalization	chr10:69097096	0.695585	0.193976	2.49431	0.577434
chr19:53805811:53807495:ENSG00000142405.21	ENSG00000142405	NLRP12	Reported infection	chr19:53805683	0.989236	0.952251	1.02766	0.577768
chr12:9692931:9694760:ENSG00000069493.14	ENSG00000069493	CLEC2D	Reported infection	chr12:9677005	1.00676	0.983153	1.03094	0.577821
chr5:96740118:96741266:ENSG00000153113.23	ENSG00000153113	CAST	Critical illness	chr5:96740783	1.00498	0.987555	1.02271	0.577828
chr11:83265979:83273647:ENSG00000137500.9	ENSG00000137500	CCDC90B	Hospitalization	chr11:83470166	1.75165	0.243268	12.6127	0.577849
chr13:110894202:110894285:ENSG00000088448.14	ENSG00000088448	ANKRD10	Critical illness	chr13:110884396	1.72802	0.251442	11.8757	0.578086
chr3:129233489:129235657:ENSG00000181789.14	ENSG00000181789	COPG1	Hospitalization	chr3:129235982	0.979612	0.910998	1.05339	0.578224
chr2:97701304:97702669:ENSG00000228486.10	ENSG00000228486	C2orf92	Reported infection	chr2:97630482	1.14782	0.705976	1.86621	0.578246
chr6:109447440:109447681:ENSG00000135596.17	ENSG00000135596	MICAL1	Critical illness	chr6:109340611	1.04504	0.894664	1.22069	0.578372
chr2:20037614:20040921:ENSG00000068697.6	ENSG00000068697	LAPTM4A	Critical illness	chr2:20045344	0.757458	0.284306	2.01804	0.578475
chr16:15030056:15031735:ENSG00000179889.18	ENSG00000179889	PDXDC1	Critical illness	chr16:15150337	1.04557	0.893327	1.22376	0.578877
chr8:42542373:42546469:ENSG00000176209.11	ENSG00000176209	SMIM19	Reported infection	chr8:42559944	0.829337	0.428131	1.60651	0.579099
chr15:79907684:79914588:ENSG00000180953.11	ENSG00000180953	ST20	Reported infection	chr15:79914616	0.995363	0.979145	1.01185	0.579181
chr15:79907684:79914588:ENSG00000136371.10	ENSG00000136371	MTHFS	Reported infection	chr15:79914616	0.995363	0.979145	1.01185	0.579181
chr22:26672987:26693681:ENSG00000244625.5	ENSG00000244625	MIATNB	Critical illness	chr22:26693692	1.01217	0.969822	1.05636	0.579191
chr12:113316656:113316942:ENSG00000089060.11	ENSG00000089060	SLC8B1	Critical illness	chr12:113305074	0.976247	0.896723	1.06282	0.579233
chr19:8426804:8438388:ENSG00000099785.10	ENSG00000099785	MARCHF2	Hospitalization	chr19:8430881	0.992094	0.964644	1.02032	0.57926
chr2:85559075:85561386:ENSG00000115486.11	ENSG00000115486	GGCX	Critical illness	chr2:85589211	0.42038	0.0196125	9.01054	0.579469
chr5:37605238:37697655:ENSG00000082068.8	ENSG00000082068	WDR70	Critical illness	chr5:37673222	1.77422	0.233087	13.505	0.579813
chr22:38668132:38670767:ENSG00000100211.10	ENSG00000100211	CBY1	Hospitalization	chr22:38669577	1.48925	0.363183	6.10674	0.580143
chr8:2117952:2123252:ENSG00000036448.9	ENSG00000036448	MYOM2	Hospitalization	All - Inverse variance weighted	0.985681	0.936574	1.03736	0.580179
chr2:9412405:9418626:ENSG00000119185.12	ENSG00000119185	ITGB1BP1	Reported infection	chr2:9408522	1.09	0.80316	1.47927	0.580208
chr17:75590385:75590626:ENSG00000266714.6	ENSG00000266714	MYO15B	Reported infection	chr17:75590246	1.00238	0.993974	1.01085	0.580257
chr11:93794035:93794250:ENSG00000042429.11	ENSG00000042429	MED17	Reported infection	chr11:93787560	0.856808	0.495457	1.4817	0.580266
chr1:117034134:117036156:ENSG00000134256.12	ENSG00000134256	CD101	Reported infection	chr1:117036128	0.82495	0.417066	1.63174	0.580292
chr19:11577679:11578585:ENSG00000102575.10	ENSG00000102575	ACP5	Hospitalization	chr19:11579208	1.20889	0.616838	2.36922	0.58054
chr19:40365930:40366419:ENSG00000105223.19	ENSG00000105223	PLD3	Critical illness	chr19:40366127	0.983362	0.926527	1.04368	0.580708
chr3:48459916:48460110:ENSG00000164053.19	ENSG00000164053	ATRIP	Hospitalization	chr3:48657548	0.653488	0.144298	2.95948	0.580919
chr7:151216029:151218081:ENSG00000033050.7	ENSG00000033050	ABCF2	Reported infection	chr7:151247710	0.754221	0.277056	2.05319	0.580922
chr14:73569883:73573388:ENSG00000119673.14	ENSG00000119673	ACOT2	Critical illness	chr14:73054724	0.290714	0.0036183	23.3575	0.58093
chr13:28024943:28027088:ENSG00000122025.14	ENSG00000122025	FLT3	Critical illness	chr13:28029870	2.04518	0.161106	25.9626	0.581058
chr11:2304204:2313654:ENSG00000064201.15	ENSG00000064201	TSPAN32	Hospitalization	chr11:2308765	0.987898	0.94608	1.03156	0.581137
chr8:6436162:6438953:ENSG00000147316.12	ENSG00000147316	MCPH1	Critical illness	chr8:5564624	0.502076	0.0433809	5.81085	0.581305
chr8:27380792:27397548:ENSG00000120899.17	ENSG00000120899	PTK2B	Reported infection	chr8:27902156	0.98846	0.948496	1.03011	0.581495
chr17:5533384:5536851:ENSG00000091592.15	ENSG00000091592	NLRP1	Hospitalization	All - MR Egger	1.02288	0.955573	1.09493	0.58161
chr19:14772497:14773938:ENSG00000127507.17	ENSG00000127507	ADGRE2	Reported infection	chr19:14773839	1.00619	0.984349	1.02851	0.581635
chr22:17149745:17158457:ENSG00000069998.12	ENSG00000069998	HDHD5	Critical illness	chr22:17159132	0.955941	0.814307	1.12221	0.581825
chr7:142801427:142801944:ENSG00000211751.9	ENSG00000211751	TRBC1	Critical illness	All - MR Egger	1.01729	0.961729	1.07606	0.581901
chr18:3456580:3457365:ENSG00000177426.20	ENSG00000177426	TGIF1	Reported infection	chr18:4409795	1.01344	0.966405	1.06276	0.581905
chr15:79889354:79896791:ENSG00000180953.11	ENSG00000180953	ST20	Critical illness	chr15:79899520	1.02772	0.932374	1.13282	0.582007
chr15:79889354:79896791:ENSG00000136371.10	ENSG00000136371	MTHFS	Critical illness	chr15:79899520	1.02772	0.932374	1.13282	0.582007
chr15:90231507:90232219:ENSG00000185043.10	ENSG00000185043	CIB1	Reported infection	chr15:90232806	1.19915	0.627995	2.28977	0.582111
chr3:157146607:157149287:ENSG00000163660.11	ENSG00000163660	CCNL1	Critical illness	chr3:157215951	1.73186	0.244883	12.248	0.58214
chr9:95870441:95874509:ENSG00000175611.11	ENSG00000175611	ERCC6L2-AS1	Reported infection	chr9:95790481	0.994403	0.974716	1.01449	0.582213
chr20:47651276:47652406:ENSG00000124151.18	ENSG00000124151	NCOA3	Critical illness	chr20:47634250	1.81535	0.21686	15.1964	0.582303
chr5:56536940:56537649:ENSG00000225940.5	ENSG00000225940	C5orf67	Critical illness	chr5:56536808	1.78443	0.226604	14.0518	0.582317
chr5:56536940:56537649:ENSG00000234553.1	ENSG00000234553		Critical illness	chr5:56536808	1.78443	0.226604	14.0518	0.582317
chr14:92117642:92121642:ENSG00000183648.9	ENSG00000183648	NDUFB1	Critical illness	All - Inverse variance weighted	1.00869	0.978067	1.04026	0.582414
chr7:74777347:74779082:ENSG00000158517.13	ENSG00000158517	NCF1	Hospitalization	chr7:74688219	1.02405	0.940855	1.11461	0.582461
chr17:75841001:75842356:ENSG00000092929.11	ENSG00000092929	UNC13D	Hospitalization	chr17:75842241	0.713997	0.214839	2.3729	0.582479
chr18:11884627:11884879:ENSG00000154889.16	ENSG00000154889	MPPE1	Reported infection	chr18:11884834	1.0056	0.985781	1.02581	0.58256
chr2:113612247:113625609:ENSG00000240356.6	ENSG00000240356	RPL23AP7	Reported infection	chr2:113627627	0.994276	0.974126	1.01484	0.582657
chr4:684856:685835:ENSG00000169020.9	ENSG00000169020	ATP5ME	Reported infection	chr4:739111	1.01021	0.974254	1.04749	0.582733
chr4:684856:685835:ENSG00000169026.12	ENSG00000169026	SLC49A3	Reported infection	chr4:739111	1.01021	0.974254	1.04749	0.582733
chr3:48694240:48695090:ENSG00000068745.14	ENSG00000068745	IP6K2	Reported infection	chr3:48694054	1.00893	0.977436	1.04143	0.5828
chr16:4343291:4343483:ENSG00000217930.7	ENSG00000217930	PAM16	Hospitalization	chr16:4343375	1.27015	0.541111	2.9814	0.582806
chr15:75621056:75625666:ENSG00000169371.13	ENSG00000169371	SNUPN	Reported infection	chr15:75624624	1.00661	0.983208	1.03056	0.583132
chr2:234272:247538:ENSG00000035115.21	ENSG00000035115	SH3YL1	Reported infection	chr2:242793	1.00293	0.992498	1.01348	0.583154
chr22:19883461:19895407:ENSG00000184470.20	ENSG00000184470	TXNRD2	Hospitalization	chr22:19825450	1.01483	0.962846	1.06962	0.583187
chr20:58673711:58691724:ENSG00000215440.11	ENSG00000215440	NPEPL1	Hospitalization	chr20:58691644	1.00472	0.987947	1.02179	0.583312
chr20:58673711:58691724:ENSG00000124222.22	ENSG00000124222	STX16	Hospitalization	chr20:58691644	1.00516	0.986854	1.0238	0.583312
chr4:684856:685835:ENSG00000169020.9	ENSG00000169020	ATP5ME	Hospitalization	chr4:739111	0.979643	0.910233	1.05435	0.583313
chr4:684856:685835:ENSG00000169026.12	ENSG00000169026	SLC49A3	Hospitalization	chr4:739111	0.979643	0.910233	1.05435	0.583313
chr9:131509996:131510260:ENSG00000130714.15	ENSG00000130714	POMT1	Reported infection	chr9:131470014	1.22792	0.589573	2.55742	0.583348
chr19:51751191:51751814:ENSG00000171051.8	ENSG00000171051	FPR1	Critical illness	chr19:51749765	1.03202	0.922071	1.15507	0.583456
chr5:177371396:177371873:ENSG00000169220.17	ENSG00000169220	RGS14	Critical illness	chr5:177372991	0.78328	0.327082	1.87576	0.58354
chr19:52165385:52168058:ENSG00000196267.12	ENSG00000196267	ZNF836	Hospitalization	chr19:52164949	1.55937	0.318144	7.64321	0.583816
chr10:133266391:133267352:ENSG00000151651.15	ENSG00000151651	ADAM8	Critical illness	chr10:133266284	0.993735	0.971636	1.01634	0.583852
chr13:49496095:49513059:ENSG00000136147.17	ENSG00000136147	PHF11	Reported infection	chr13:49506711	0.907374	0.640695	1.28506	0.584079
chr17:3930434:3930803:ENSG00000074370.17	ENSG00000074370	ATP2A3	Reported infection	chr17:3929687	0.877006	0.548129	1.40321	0.584178
chr3:49032773:49033120:ENSG00000198218.10	ENSG00000198218	QRICH1	Reported infection	chr3:49333111	1.20309	0.620424	2.33294	0.584243
chr19:54164601:54165419:ENSG00000167608.11	ENSG00000167608	TMC4	Critical illness	chr19:54171009	1.02189	0.945605	1.10433	0.58437
chr2:190649360:190659158:ENSG00000138386.16	ENSG00000138386	NAB1	Reported infection	chr2:190656119	1.16816	0.669264	2.03895	0.584437
chr19:14391079:14397658:ENSG00000123146.19	ENSG00000123146	ADGRE5	Hospitalization	chr19:14396179	1.006	0.98466	1.0278	0.584614
chr7:43648652:43729429:ENSG00000106603.18	ENSG00000106603	COA1	Hospitalization	chr7:43742306	1.01021	0.974082	1.04767	0.584626
chr15:101973047:101973220:ENSG00000185596.16	ENSG00000185596	WASH3P	Hospitalization	All - Inverse variance weighted	1.00631	0.983867	1.02927	0.584664
chr16:27345789:27346467:ENSG00000077238.13	ENSG00000077238	IL4R	Critical illness	chr16:27326615	0.966002	0.85331	1.09358	0.584698
chr12:57110110:57111129:ENSG00000166888.11	ENSG00000166888	STAT6	Critical illness	chr12:57109992	1.60727	0.292449	8.83337	0.585192
chr8:38163840:38171965:ENSG00000175324.9	ENSG00000175324	LSM1	Reported infection	chr8:38169965	0.829794	0.424545	1.62187	0.585292
chr3:196228617:196228809:ENSG00000163959.9	ENSG00000163959	SLC51A	Critical illness	chr3:196228338	0.728021	0.232782	2.27687	0.58532
chr22:26717459:26721650:ENSG00000244625.5	ENSG00000244625	MIATNB	Hospitalization	chr22:26721709	1.00677	0.982658	1.03148	0.585356
chr2:11399218:11402025:ENSG00000224177.6	ENSG00000224177	LINC00570	Reported infection	chr2:11400363	1.09333	0.793476	1.50651	0.585362
chr2:28594741:28598005:ENSG00000163803.12	ENSG00000163803	PLB1	Critical illness	All - Inverse variance weighted	1.02032	0.949177	1.0968	0.585387
chr12:57475615:57475776:ENSG00000123329.17	ENSG00000123329	ARHGAP9	Hospitalization	chr12:57475799	1.00408	0.989494	1.01888	0.585469
chr16:84775225:84778895:ENSG00000103194.15	ENSG00000103194	USP10	Critical illness	chr16:84775016	1.47106	0.367213	5.8931	0.585671
chr20:58670603:58673631:ENSG00000124222.22	ENSG00000124222	STX16	Critical illness	chr20:58663771	1.01064	0.972911	1.04983	0.585684
chr11:32583929:32589547:ENSG00000149100.12	ENSG00000149100	EIF3M	Hospitalization	chr11:32595321	1.01042	0.973453	1.04879	0.585743
chr1:165667450:165668926:ENSG00000143149.12	ENSG00000143149	ALDH9A1	Hospitalization	chr1:165679649	0.743124	0.255258	2.16343	0.586064
chr9:133154261:133155178:ENSG00000148288.11	ENSG00000148288	GBGT1	Reported infection	All - Inverse variance weighted	0.99582	0.980919	1.01095	0.586087
chr2:201285317:201286459:ENSG00000064012.21	ENSG00000064012	CASP8	Hospitalization	chr2:201300082	1.01727	0.956443	1.08197	0.586167
chr12:108622916:108623467:ENSG00000183160.8	ENSG00000183160	TMEM119	Critical illness	All - Inverse variance weighted	0.975288	0.891261	1.06724	0.5862
chr12:9833452:9841812:ENSG00000150045.11	ENSG00000150045	KLRF1	Critical illness	chr12:10601065	3.75043	0.0320482	438.892	0.58643
chr1:167697842:167704664:ENSG00000198771.10	ENSG00000198771	RCSD1	Critical illness	chr1:168124808	0.968411	0.862649	1.08714	0.586436
chr20:16730164:16731668:ENSG00000125870.10	ENSG00000125870	SNRPB2	Hospitalization	chr20:16730146	0.733704	0.240408	2.2392	0.586488
chr15:79907684:79914588:ENSG00000136371.10	ENSG00000136371	MTHFS	Critical illness	chr15:79914616	0.981848	0.919058	1.04893	0.586945
chr15:79907684:79914588:ENSG00000180953.11	ENSG00000180953	ST20	Critical illness	chr15:79914616	0.981848	0.919058	1.04893	0.586945
chr1:2394728:2395784:ENSG00000157916.19	ENSG00000157916	RER1	Hospitalization	chr1:2394570	1.00477	0.987674	1.02215	0.587014
chr12:120455030:120457076:ENSG00000257218.5	ENSG00000257218	GATC	Hospitalization	chr12:120442803	0.774748	0.308365	1.94651	0.587149
chr17:44372423:44374354:ENSG00000005961.17	ENSG00000005961	ITGA2B	Hospitalization	chr17:44366416	0.992971	0.968003	1.01858	0.587231
chr19:541252:541339:ENSG00000099804.8	ENSG00000099804	CDC34	Critical illness	chr19:535004	0.97324	0.88244	1.07338	0.587253
chr20:57610367:57610533:ENSG00000124256.14	ENSG00000124256	ZBP1	Critical illness	chr20:57610507	0.967394	0.858169	1.09052	0.5876
chr1:6580049:6580541:ENSG00000204859.12	ENSG00000204859	ZBTB48	Critical illness	chr1:6580056	1.29245	0.51139	3.26644	0.587607
chr22:49921761:49922612:ENSG00000184164.14	ENSG00000184164	CRELD2	Reported infection	chr22:49920698	1.09482	0.78912	1.51895	0.587629
chr1:3891057:3892883:ENSG00000198912.10	ENSG00000198912	C1orf174	Hospitalization	chr1:3913477	1.01987	0.949852	1.09505	0.587706
chr20:63737902:63738183:ENSG00000203896.9	ENSG00000203896	LIME1	Reported infection	chr20:63704213	0.998026	0.990922	1.00518	0.587828
chr6:44141098:44147377:ENSG00000137216.18	ENSG00000137216	TMEM63B	Hospitalization	chr6:44156210	1.55239	0.316387	7.61694	0.58787
chr16:29328624:29355787:ENSG00000271699.5	ENSG00000271699	SNX29P2	Hospitalization	chr16:29327006	0.628575	0.11719	3.37151	0.587968
chr16:29328624:29355787:ENSG00000260413.1	ENSG00000260413		Hospitalization	chr16:29327006	0.628575	0.11719	3.37151	0.587968
chr6:160143649:160158516:ENSG00000175003.12	ENSG00000175003	SLC22A1	Hospitalization	chr6:160154953	1.0209	0.947288	1.10023	0.588001
chr22:42141339:42141534:ENSG00000205702.10	ENSG00000205702	CYP2D7	Reported infection	chr22:42011159	0.992187	0.964424	1.02075	0.588021
chr5:175658155:175682709:ENSG00000113749.7	ENSG00000113749	HRH2	Hospitalization	chr5:175660239	0.664493	0.15134	2.9176	0.588184
chr19:6472993:6475096:ENSG00000205744.9	ENSG00000205744	DENND1C	Hospitalization	chr19:6458718	1.03041	0.9245	1.14846	0.588256
chr17:82957494:82961057:ENSG00000175711.8	ENSG00000175711	B3GNTL1	Hospitalization	chr17:82960507	0.99103	0.959222	1.02389	0.588291
chr17:82237893:82238702:ENSG00000141526.16	ENSG00000141526	SLC16A3	Critical illness	chr17:82240314	1.053	0.873351	1.26961	0.588416
chr17:30971746:30984617:ENSG00000181481.13	ENSG00000181481	RNF135	Reported infection	chr17:30943919	0.788497	0.333396	1.86483	0.58847
chr17:80415821:80422206:ENSG00000173818.16	ENSG00000173818	ENDOV	Critical illness	chr17:80421934	1.58213	0.300003	8.34372	0.588658
chr1:236544915:236548012:ENSG00000116977.18	ENSG00000116977	LGALS8	Critical illness	All - Inverse variance weighted	0.987823	0.944907	1.03269	0.588765
chr19:35907580:35908168:ENSG00000011600.11	ENSG00000011600	TYROBP	Hospitalization	chr19:35907552	0.982727	0.922552	1.04683	0.588888
chr9:98213218:98213785:ENSG00000095383.19	ENSG00000095383	TBC1D2	Reported infection	chr9:98210896	0.989178	0.950905	1.02899	0.588892
chr22:50436452:50437506:ENSG00000100239.15	ENSG00000100239	PPP6R2	Reported infection	chr22:50441222	1.00775	0.979926	1.03636	0.588913
chr15:90878976:90879444:ENSG00000140564.11	ENSG00000140564	FURIN	Reported infection	chr15:90879291	0.996136	0.982246	1.01022	0.588969
chr4:101790950:101855035:ENSG00000153064.11	ENSG00000153064	BANK1	Reported infection	chr4:101829919	1.16779	0.665266	2.04992	0.588985
chr1:40763489:40766596:ENSG00000066136.20	ENSG00000066136	NFYC	Hospitalization	chr1:40692486	0.992067	0.963803	1.02116	0.589131
chr7:64679336:64683946:ENSG00000196247.11	ENSG00000196247	ZNF107	Reported infection	chr7:64683951	1.00591	0.984637	1.02763	0.589183
chr10:87931089:87933013:ENSG00000171862.10	ENSG00000171862	PTEN	Hospitalization	chr10:88578062	0.472377	0.0309919	7.19995	0.589465
chr18:11891470:11893468:ENSG00000154889.16	ENSG00000154889	MPPE1	Reported infection	chr18:11891346	1.01674	0.957244	1.07993	0.589524
chr17:521738:532842:ENSG00000141252.19	ENSG00000141252	VPS53	Critical illness	chr17:498607	1.02333	0.941086	1.11276	0.589528
chr19:8316645:8320857:ENSG00000267855.5	ENSG00000267855	NDUFA7	Critical illness	chr19:8319345	0.593537	0.0891992	3.94943	0.589559
chr2:69419604:69431902:ENSG00000169599.12	ENSG00000169599	NFU1	Reported infection	chr2:69423598	1.01137	0.97067	1.05377	0.589662
chr1:26853566:26853726:ENSG00000204160.11	ENSG00000204160	ZDHHC18	Critical illness	chr1:26853597	0.957828	0.818942	1.12027	0.589837
chr17:81683126:81683536:ENSG00000214087.8	ENSG00000214087	ARL16	Reported infection	All - Inverse variance weighted	1.00177	0.99536	1.00821	0.589937
chr2:174358536:174378923:ENSG00000138433.15	ENSG00000138433	CIR1	Critical illness	chr2:174348313	1.82809	0.20352	16.4206	0.590156
chr6:26443659:26443957:ENSG00000111801.15	ENSG00000111801	BTN3A3	Reported infection	chr6:26532912	0.992413	0.965266	1.02032	0.59047
chr4:70836314:70839471:ENSG00000132463.13	ENSG00000132463	GRSF1	Critical illness	chr4:70992405	0.419186	0.0176612	9.94929	0.590521
chr5:146590226:146592971:ENSG00000156475.18	ENSG00000156475	PPP2R2B	Reported infection	chr5:147897305	1.22039	0.590713	2.52129	0.590577
chr20:32158514:32159992:ENSG00000101337.15	ENSG00000101337	TM9SF4	Reported infection	chr20:32159270	1.16931	0.66129	2.06761	0.590676
chr9:137107662:137108388:ENSG00000177239.14	ENSG00000177239	MAN1B1	Critical illness	chr9:137108115	0.962324	0.836649	1.10688	0.590683
chr17:73212740:73227165:ENSG00000133193.12	ENSG00000133193	FAM104A	Reported infection	chr17:73209715	0.815378	0.387481	1.7158	0.590789
chr4:731110:733672:ENSG00000185619.18	ENSG00000185619	PCGF3	Critical illness	chr4:749121	0.975346	0.890514	1.06826	0.590791
chr16:57045492:57047545:ENSG00000140853.15	ENSG00000140853	NLRC5	Critical illness	chr16:57046616	0.994545	0.974912	1.01457	0.590802
chr19:16153208:16154451:ENSG00000196684.12	ENSG00000196684	HSH2D	Hospitalization	chr19:16154431	0.827121	0.413956	1.65266	0.590963
chr17:76557857:76561288:ENSG00000163597.14	ENSG00000163597	SNHG16	Hospitalization	chr17:76559024	0.861946	0.501244	1.48222	0.59118
chr1:224456921:224459143:ENSG00000143786.7	ENSG00000143786	CNIH3	Reported infection	chr1:224368659	0.886859	0.572225	1.37449	0.591199
chr16:89892275:89893728:ENSG00000141002.19	ENSG00000141002	TCF25	Critical illness	chr16:89981361	0.967969	0.859542	1.09007	0.591202
chr4:168375524:168378354:ENSG00000181381.13	ENSG00000181381	DDX60L	Reported infection	chr4:168376849	1.00601	0.984256	1.02824	0.591282
chr22:46056945:46057062:ENSG00000241990.5	ENSG00000241990	PRR34-AS1	Reported infection	chr22:46049591	1.24708	0.556852	2.79286	0.591432
chr22:46056945:46057062:ENSG00000197182.14	ENSG00000197182	MIRLET7BHG	Reported infection	chr22:46049591	1.24708	0.556852	2.79286	0.591432
chr12:132141020:132141103:ENSG00000185163.9	ENSG00000185163	DDX51	Hospitalization	chr12:132141098	0.86644	0.513253	1.46267	0.591532
chr7:142801427:142801944:ENSG00000211772.11	ENSG00000211772	TRBC2	Critical illness	All - MR Egger	1.03115	0.932639	1.14006	0.591553
chr14:91114994:91157639:ENSG00000133943.20	ENSG00000133943	DGLUCY	Hospitalization	All - Inverse variance weighted	1.01153	0.97004	1.05479	0.591674
chr8:23544003:23566108:ENSG00000147454.13	ENSG00000147454	SLC25A37	Critical illness	chr8:23544021	0.983829	0.926929	1.04422	0.591698
chr1:207630621:207639397:ENSG00000203710.10	ENSG00000203710	CR1	Critical illness	chr1:207629207	0.987209	0.941839	1.03476	0.591753
chr8:6436162:6438953:ENSG00000147316.12	ENSG00000147316	MCPH1	Reported infection	chr8:5564624	0.809925	0.374818	1.75013	0.591781
chr15:41397140:41402447:ENSG00000137806.8	ENSG00000137806	NDUFAF1	Reported infection	chr15:41457387	1.00665	0.982566	1.03131	0.591846
chr19:49338936:49340251:ENSG00000104894.11	ENSG00000104894	CD37	Reported infection	chr19:49281210	1.01985	0.94913	1.09584	0.591929
chr10:97753182:97757265:ENSG00000155256.17	ENSG00000155256	ZFYVE27	Hospitalization	chr10:97755032	0.991749	0.962147	1.02226	0.592047
chr17:38890504:38891510:ENSG00000002834.17	ENSG00000002834	LASP1	Hospitalization	chr17:38891545	0.723813	0.221851	2.36151	0.592151
chr11:10016779:10028452:ENSG00000133812.15	ENSG00000133812	SBF2	Hospitalization	chr11:10016664	1.40042	0.408354	4.80265	0.592239
chr1:28579981:28580560:ENSG00000197989.13	ENSG00000197989	SNHG12	Reported infection	chr1:28593360	1.25331	0.54854	2.86358	0.592253
chr19:48993902:48999319:ENSG00000183207.13	ENSG00000183207	RUVBL2	Reported infection	chr19:49008140	1.14854	0.691866	1.90663	0.592288
chr5:154820472:154821260:ENSG00000170271.10	ENSG00000170271	FAXDC2	Hospitalization	chr5:154820703	0.993376	0.969499	1.01784	0.592388
chr7:102973771:102975891:ENSG00000230257.2	ENSG00000230257	NFE4	Critical illness	chr7:102975904	0.984593	0.930183	1.04219	0.592412
chr5:179614959:179616126:ENSG00000169045.17	ENSG00000169045	HNRNPH1	Hospitalization	chr5:179605354	0.678183	0.16354	2.81236	0.59257
chr6:160143649:160158516:ENSG00000175003.12	ENSG00000175003	SLC22A1	Reported infection	chr6:160154953	0.989981	0.954124	1.02719	0.592679
chr1:207630621:207639397:ENSG00000203710.10	ENSG00000203710	CR1	Critical illness	chr1:207687321	0.988142	0.945882	1.03229	0.592695
chr15:101188219:101235082:ENSG00000131873.5	ENSG00000131873	CHSY1	Critical illness	chr15:101188176	1.0294	0.925699	1.14471	0.592765
chr15:101188219:101235082:ENSG00000259755.1	ENSG00000259755		Critical illness	chr15:101188176	1.0294	0.925699	1.14471	0.592765
chr11:64742112:64742794:ENSG00000068831.18	ENSG00000068831	RASGRP2	Reported infection	chr11:64741966	1.00792	0.9792	1.03748	0.592843
chr8:99892052:99893443:ENSG00000164919.10	ENSG00000164919	COX6C	Hospitalization	chr8:99878982	0.739701	0.244908	2.23413	0.592913
chr1:206494969:206496112:ENSG00000263528.7	ENSG00000263528	IKBKE	Reported infection	chr1:206494906	0.995524	0.979285	1.01203	0.592933
chr11:71501426:71505511:ENSG00000172890.11	ENSG00000172890	NADSYN1	Reported infection	chr11:71506525	0.995269	0.978116	1.01272	0.592937
chr11:117184139:117186130:ENSG00000149577.15	ENSG00000149577	SIDT2	Reported infection	chr11:117191245	1.19148	0.626783	2.26492	0.592957
chr15:90804359:90809137:ENSG00000197299.10	ENSG00000197299	BLM	Hospitalization	chr15:90808700	1.00429	0.988648	1.02018	0.593123
chr12:66189432:66189639:ENSG00000090376.10	ENSG00000090376	IRAK3	Hospitalization	chr12:66189765	0.973941	0.884002	1.07303	0.593262
chr12:6460938:6462034:ENSG00000139192.11	ENSG00000139192	TAPBPL	Reported infection	chr12:6460817	0.997863	0.990059	1.00573	0.593376
chr12:128799034:128799259:ENSG00000139370.11	ENSG00000139370	SLC15A4	Critical illness	chr12:128805481	0.997873	0.990101	1.00571	0.593512
chr7:99374781:99385702:ENSG00000130429.12	ENSG00000130429	ARPC1B	Hospitalization	chr7:99379564	1.00736	0.98058	1.03487	0.593716
chr22:38126449:38128269:ENSG00000184381.18	ENSG00000184381	PLA2G6	Reported infection	chr22:38127058	1.09192	0.790351	1.50856	0.593857
chr2:10408734:10419734:ENSG00000115756.12	ENSG00000115756	HPCAL1	Critical illness	chr2:10408700	0.988659	0.948067	1.03099	0.593899
chr19:43546727:43546884:ENSG00000073050.11	ENSG00000073050	XRCC1	Hospitalization	chr19:43558535	0.676859	0.161215	2.84179	0.593913
chr16:57680617:57682485:ENSG00000182885.16	ENSG00000182885	ADGRG3	Reported infection	chr16:57679773	0.989925	0.953745	1.02748	0.594024
chr19:41426439:41427284:ENSG00000177191.2	ENSG00000177191	B3GNT8	Reported infection	chr19:41411355	0.850571	0.46906	1.54238	0.594049
chr19:53086321:53091637:ENSG00000170949.17	ENSG00000170949	ZNF160	Critical illness	chr19:53091412	0.969925	0.866886	1.08521	0.5941
chr10:95680609:95682651:ENSG00000119977.20	ENSG00000119977	TCTN3	Reported infection	chr10:95658962	0.82194	0.399286	1.69199	0.594509
chr7:551470:579256:ENSG00000188191.14	ENSG00000188191	PRKAR1B	Reported infection	chr7:578013	1.14329	0.698241	1.87202	0.59454
chr10:3147737:3149621:ENSG00000107959.15	ENSG00000107959	PITRM1	Reported infection	chr10:3177539	0.987116	0.941068	1.03542	0.594692
chr12:94971620:95002739:ENSG00000184752.12	ENSG00000184752	NDUFA12	Critical illness	chr12:95454161	0.941443	0.753775	1.17584	0.594748
chr17:7626793:7627143:ENSG00000141504.11	ENSG00000141504	SAT2	Reported infection	chr17:7626829	0.956161	0.810579	1.12789	0.594775
chr1:1734835:1735204:ENSG00000189339.11	ENSG00000189339	SLC35E2B	Reported infection	chr1:1744499	1.01461	0.961769	1.07036	0.59502
chr1:1734835:1735204:ENSG00000215790.6	ENSG00000215790	SLC35E2A	Reported infection	chr1:1744499	1.01359	0.964372	1.06533	0.59502
chr12:113307844:113310234:ENSG00000089060.11	ENSG00000089060	SLC8B1	Hospitalization	chr12:113287803	0.990237	0.955054	1.02672	0.595027
chr5:170080283:170080676:ENSG00000134516.15	ENSG00000134516	DOCK2	Critical illness	chr5:170081457	0.982975	0.922649	1.04725	0.595159
chr15:89801607:89802407:ENSG00000166825.13	ENSG00000166825	ANPEP	Reported infection	chr15:89801835	0.994238	0.973255	1.01567	0.595396
chr16:31035761:31037926:ENSG00000103496.14	ENSG00000103496	STX4	Critical illness	chr16:31085555	1.4915	0.340764	6.52821	0.595596
chr10:71822007:71823888:ENSG00000197746.13	ENSG00000197746	PSAP	Hospitalization	chr10:71782793	0.689562	0.174632	2.72285	0.595797
chr16:15030056:15031735:ENSG00000179889.18	ENSG00000179889	PDXDC1	Hospitalization	chr16:15150337	0.978835	0.904437	1.05935	0.595836
chr3:98581511:98585441:ENSG00000080819.6	ENSG00000080819	CPOX	Reported infection	chr3:98578213	0.815498	0.383735	1.73307	0.595922
chr7:36540491:36549439:ENSG00000136250.11	ENSG00000136250	AOAH	Critical illness	chr7:36548239	1.00836	0.977787	1.0399	0.596002
chr2:676238:677289:ENSG00000151353.14	ENSG00000151353	TMEM18	Reported infection	chr2:674963	0.88192	0.554059	1.40379	0.596237
chr1:169591456:169594692:ENSG00000174175.16	ENSG00000174175	SELP	Reported infection	chr1:169593666	1.16251	0.665849	2.02963	0.596387
chr7:143495396:143495966:ENSG00000229153.5	ENSG00000229153	EPHA1-AS1	Hospitalization	All - Inverse variance weighted	1.01015	0.973071	1.04865	0.596526
chr7:142801427:142801944:ENSG00000211751.9	ENSG00000211751	TRBC1	Critical illness	chr7:142846995	0.973878	0.882941	1.07418	0.596642
chr11:62761904:62762867:ENSG00000168002.11	ENSG00000168002	POLR2G	Critical illness	All - MR Egger	3.09081	0.152155	62.7855	0.596711
chr11:67303691:67304049:ENSG00000172830.12	ENSG00000172830	SSH3	Reported infection	chr11:67102410	0.839186	0.438306	1.60671	0.596768
chr12:75482079:75495577:ENSG00000139278.9	ENSG00000139278	GLIPR1	Critical illness	chr12:75490474	0.975027	0.887823	1.0708	0.596774
chr1:113699799:113700794:ENSG00000116793.15	ENSG00000116793	PHTF1	Reported infection	chr1:113696298	0.994032	0.972214	1.01634	0.597021
chr1:1545002:1547607:ENSG00000160075.11	ENSG00000160075	SSU72	Critical illness	chr1:1569661	1.0186	0.951309	1.09066	0.597097
chr6:24852618:24852733:ENSG00000111913.17	ENSG00000111913	RIPOR2	Hospitalization	chr6:24852734	0.987699	0.943376	1.0341	0.597247
chr10:133266391:133267352:ENSG00000151651.15	ENSG00000151651	ADAM8	Reported infection	All - Inverse variance weighted	1.00101	0.997254	1.00479	0.597682
chr20:35008747:35010187:ENSG00000100991.11	ENSG00000100991	TRPC4AP	Hospitalization	chr20:35009073	1.00657	0.982373	1.03137	0.597718
chr17:59586233:59587896:ENSG00000108406.9	ENSG00000108406	DHX40	Reported infection	chr17:59530853	1.15079	0.682969	1.93907	0.597776
chr7:76001002:76003758:ENSG00000127952.16	ENSG00000127952	STYXL1	Critical illness	chr7:76002595	0.800244	0.349688	1.83132	0.597802
chr6:158168395:158191977:ENSG00000272047.1	ENSG00000272047	GTF2H5	Hospitalization	chr6:158170446	0.99095	0.958037	1.02499	0.597853
chr14:22883390:22884674:ENSG00000139890.9	ENSG00000139890	REM2	Reported infection	chr14:22913393	0.995438	0.978657	1.01251	0.5981
chr11:88312554:88334937:ENSG00000109861.15	ENSG00000109861	CTSC	Critical illness	All - Inverse variance weighted	1.05002	0.875709	1.25902	0.598214
chr19:49866528:49867054:ENSG00000039650.11	ENSG00000039650	PNKP	Reported infection	chr19:49866849	1.00413	0.988856	1.01963	0.598435
chr20:1471132:1472715:ENSG00000088833.17	ENSG00000088833	NSFL1C	Reported infection	chr20:1480645	0.994491	0.974256	1.01515	0.598436
chr20:62709921:62754685:ENSG00000101188.4	ENSG00000101188	NTSR1	Reported infection	chr20:62710120	0.86766	0.511481	1.47187	0.59857
chr19:54163159:54163724:ENSG00000167608.11	ENSG00000167608	TMC4	Hospitalization	chr19:54173409	0.989274	0.950291	1.02986	0.599079
chr19:13149091:13149287:ENSG00000104915.14	ENSG00000104915	STX10	Reported infection	chr19:13152524	0.995563	0.979187	1.01221	0.59925
chr14:102339223:102342103:ENSG00000022976.15	ENSG00000022976	ZNF839	Hospitalization	chr14:102341993	0.751181	0.258381	2.18388	0.599273
chr10:98434091:98435635:ENSG00000107521.18	ENSG00000107521	HPS1	Critical illness	All - Inverse variance weighted	1.01843	0.951349	1.09025	0.59931
chr7:112767744:112772781:ENSG00000146802.12	ENSG00000146802	TMEM168	Critical illness	chr7:112406753	0.554469	0.0614273	5.00488	0.599332
chr3:11426926:11510185:ENSG00000197548.12	ENSG00000197548	ATG7	Critical illness	chr3:11513196	1.02033	0.946521	1.09989	0.59936
chr16:84425801:84439166:ENSG00000064270.12	ENSG00000064270	ATP2C2	Hospitalization	chr16:84440570	0.987944	0.944229	1.03368	0.599394
chr15:40563027:40564976:ENSG00000128891.15	ENSG00000128891	CCDC32	Critical illness	chr15:40542900	0.989357	0.950629	1.02966	0.599462
chr3:122619843:122621444:ENSG00000173200.12	ENSG00000173200	PARP15	Critical illness	chr3:122621143	1.02468	0.935549	1.1223	0.599518
chr2:218382375:218384243:ENSG00000018280.16	ENSG00000018280	SLC11A1	Reported infection	chr2:218383067	1.01383	0.963159	1.06716	0.599587
chr2:241882635:241887744:ENSG00000233806.7	ENSG00000233806	LINC01237	Critical illness	chr2:241855866	1.03431	0.911909	1.17314	0.5996
chr12:123499536:123523495:ENSG00000188026.12	ENSG00000188026	RILPL1	Critical illness	chr12:123520928	1.63964	0.25875	10.39	0.599653
chr22:46691777:46693427:ENSG00000100422.13	ENSG00000100422	CERK	Hospitalization	chr22:46697949	0.694996	0.178479	2.70631	0.599876
chr11:68757730:68759569:ENSG00000110090.12	ENSG00000110090	CPT1A	Critical illness	chr11:68754748	1.02207	0.942002	1.10894	0.599953
chr16:4466402:4469504:ENSG00000153406.13	ENSG00000153406	NMRAL1	Hospitalization	chr16:4469139	0.764741	0.280612	2.08412	0.600033
chr19:17817059:17830108:ENSG00000105639.18	ENSG00000105639	JAK3	Reported infection	chr19:17820161	1.0083	0.977611	1.03996	0.600069
chr19:17817059:17830108:ENSG00000248099.3	ENSG00000248099	INSL3	Reported infection	chr19:17820161	1.0083	0.977611	1.03996	0.600069
chr2:28594741:28598005:ENSG00000163803.12	ENSG00000163803	PLB1	Reported infection	All - Inverse variance weighted	0.992881	0.966707	1.01976	0.600188
chr12:54549985:54566974:ENSG00000123360.11	ENSG00000123360	PDE1B	Critical illness	chr12:54550834	0.727448	0.221208	2.39223	0.600339
chr6:26474396:26476161:ENSG00000112763.15	ENSG00000112763	BTN2A1	Reported infection	chr6:26493156	0.99347	0.96941	1.01813	0.60043
chr8:23103181:23114657:ENSG00000173535.13	ENSG00000173535	TNFRSF10C	Hospitalization	All - Inverse variance weighted	0.975157	0.887541	1.07142	0.600471
chr10:30930779:30941575:ENSG00000183621.15	ENSG00000183621	ZNF438	Hospitalization	chr10:30932385	0.992873	0.966648	1.01981	0.600477
chr1:175177684:175192860:ENSG00000235750.9	ENSG00000235750	KIAA0040	Reported infection	chr1:175190449	0.826296	0.404576	1.68761	0.600504
chr13:24441968:24442590:ENSG00000102699.5	ENSG00000102699	PARP4	Hospitalization	chr13:24444182	1.00731	0.980229	1.03513	0.600517
chr14:92117642:92121642:ENSG00000183648.9	ENSG00000183648	NDUFB1	Hospitalization	All - Inverse variance weighted	1.00562	0.984729	1.02696	0.600644
chr6:311962:345854:ENSG00000112679.14	ENSG00000112679	DUSP22	Reported infection	chr6:781077	0.813802	0.376254	1.76018	0.600653
chr1:1629311:1629639:ENSG00000197530.12	ENSG00000197530	MIB2	Critical illness	chr1:1627515	0.485762	0.0325101	7.25818	0.600746
chr2:240481097:240499958:ENSG00000144504.15	ENSG00000144504	ANKMY1	Critical illness	chr2:240482611	1.0234	0.938478	1.11601	0.600747
chr15:40288642:40289272:ENSG00000137841.11	ENSG00000137841	PLCB2	Critical illness	chr15:40288963	0.992145	0.963267	1.02189	0.600772
chr19:6736711:6736990:ENSG00000125734.15	ENSG00000125734	GPR108	Hospitalization	chr19:6739267	0.989062	0.949129	1.03067	0.600922
chr11:43397491:43398025:ENSG00000052841.14	ENSG00000052841	TTC17	Critical illness	chr11:43484157	1.41705	0.383684	5.23355	0.601032
chr6:3012674:3016884:ENSG00000124588.19	ENSG00000124588	NQO2	Hospitalization	chr6:3018221	1.01333	0.964256	1.0649	0.601093
chr6:41937394:42048501:ENSG00000112576.12	ENSG00000112576	CCND3	Hospitalization	chr6:42049058	0.983278	0.923022	1.04747	0.601225
chr15:89802593:89803239:ENSG00000166825.13	ENSG00000166825	ANPEP	Reported infection	chr15:89802576	1.01205	0.967599	1.05854	0.601276
chr11:406993:407062:ENSG00000185187.12	ENSG00000185187	SIGIRR	Hospitalization	chr11:406483	1.00941	0.974551	1.04553	0.601303
chr22:29529239:29531078:ENSG00000100296.13	ENSG00000100296	THOC5	Critical illness	chr22:29531715	0.779546	0.306219	1.9845	0.601405
chr2:73946906:73950585:ENSG00000114956.19	ENSG00000114956	DGUOK	Hospitalization	chr2:73950650	0.98453	0.928544	1.04389	0.60173
chr4:3516198:3516387:ENSG00000163956.10	ENSG00000163956	LRPAP1	Hospitalization	chr4:3496362	0.971185	0.870118	1.08399	0.60202
chr7:30563893:30568833:ENSG00000196295.11	ENSG00000196295	GARS1-DT	Hospitalization	chr7:30550320	0.992559	0.965066	1.02083	0.602246
chr12:106311232:106314358:ENSG00000166046.10	ENSG00000166046	TCP11L2	Critical illness	chr12:106322663	1.01638	0.956138	1.08041	0.602276
chr3:157146607:157149287:ENSG00000163660.11	ENSG00000163660	CCNL1	Reported infection	chr3:157215951	0.843259	0.444073	1.60128	0.602337
chr7:151235612:151237374:ENSG00000033100.16	ENSG00000033100	CHPF2	Hospitalization	chr7:151253371	0.978296	0.900739	1.06253	0.602585
chr9:129334198:129338792:ENSG00000233901.5	ENSG00000233901	LINC01503	Hospitalization	chr9:129339723	0.667289	0.145421	3.06196	0.602787
chr9:129334198:129338792:ENSG00000179082.3	ENSG00000179082	LINC02913	Hospitalization	chr9:129339723	0.667289	0.145421	3.06196	0.602787
chr4:118278792:118279389:ENSG00000269893.6	ENSG00000269893	SNHG8	Critical illness	chr4:118265836	1.61384	0.265939	9.79353	0.602887
chr16:87709667:87710166:ENSG00000104731.13	ENSG00000104731	KLHDC4	Critical illness	chr16:87710248	0.978352	0.900922	1.06244	0.602889
chr11:65018733:65020419:ENSG00000213465.7	ENSG00000213465	ARL2	Critical illness	chr11:65004475	0.514263	0.0419838	6.29924	0.602901
chr20:5111605:5112961:ENSG00000089063.14	ENSG00000089063	TMEM230	Reported infection	chr20:5064661	0.994201	0.972644	1.01624	0.60308
chr7:128608213:128609487:ENSG00000280828.1	ENSG00000280828		Reported infection	chr7:128662074	0.997531	0.988278	1.00687	0.60308
chr6:159679298:159682474:ENSG00000112096.16	ENSG00000112096	SOD2	Critical illness	All - Inverse variance weighted	0.972394	0.875014	1.08061	0.603088
chr12:47784217:47785387:ENSG00000061273.17	ENSG00000061273	HDAC7	Critical illness	chr12:47788289	1.02282	0.93941	1.11363	0.603187
chr12:54183959:54187819:ENSG00000123415.15	ENSG00000123415	SMUG1	Reported infection	chr12:54186489	1.14466	0.687687	1.90529	0.603268
chr5:52801120:52801409:ENSG00000152684.10	ENSG00000152684	PELO	Reported infection	chr5:53736212	0.832846	0.417687	1.66065	0.603438
chr5:52801120:52801409:ENSG00000213949.8	ENSG00000213949	ITGA1	Reported infection	chr5:53736212	0.832846	0.417687	1.66065	0.603438
chr17:3873462:3876223:ENSG00000004660.14	ENSG00000004660	CAMKK1	Reported infection	chr17:3874896	0.992847	0.966318	1.02011	0.603446
chr1:27963693:27964185:ENSG00000158156.7	ENSG00000158156	XKR8	Hospitalization	chr1:27964235	1.0053	0.985442	1.02556	0.603566
chr2:218391495:218392115:ENSG00000018280.16	ENSG00000018280	SLC11A1	Hospitalization	chr2:218395928	0.980485	0.910181	1.05622	0.603649
chr17:75601874:75602517:ENSG00000266714.6	ENSG00000266714	MYO15B	Reported infection	chr17:75601463	1.00402	0.988932	1.01933	0.603676
chr5:143210429:143213997:ENSG00000145819.15	ENSG00000145819	ARHGAP26	Reported infection	chr5:143210236	1.00707	0.980626	1.03423	0.603763
chr19:14751671:14752329:ENSG00000127507.17	ENSG00000127507	ADGRE2	Reported infection	chr19:14760499	0.994442	0.973729	1.0156	0.603774
chr17:48110767:48112031:ENSG00000002919.14	ENSG00000002919	SNX11	Critical illness	chr17:48065318	1.01271	0.965513	1.06222	0.603978
chr2:113193948:113195727:ENSG00000125637.15	ENSG00000125637	PSD4	Hospitalization	chr2:113195304	1.01046	0.971495	1.05098	0.60408
chr4:8214580:8216111:ENSG00000125089.16	ENSG00000125089	SH3TC1	Reported infection	chr4:8216672	0.995278	0.977629	1.01324	0.60408
chr4:1170576:1170999:ENSG00000159674.11	ENSG00000159674	SPON2	Critical illness	chr4:1124955	1.73293	0.216765	13.8539	0.604183
chr1:89009494:89010904:ENSG00000117226.11	ENSG00000117226	GBP3	Reported infection	chr1:89013185	0.993968	0.971487	1.01697	0.604238
chr5:96729725:96736172:ENSG00000153113.23	ENSG00000153113	CAST	Critical illness	chr5:96731426	1.01354	0.963272	1.06644	0.60426
chr4:83105020:83114666:ENSG00000145287.10	ENSG00000145287	PLAC8	Critical illness	chr4:83107685	2.39638	0.0878917	65.3379	0.604326
chr4:15722934:15723435:ENSG00000109743.10	ENSG00000109743	BST1	Reported infection	chr4:15725058	0.993497	0.969263	1.01834	0.604585
chr4:2827674:2831571:ENSG00000087266.15	ENSG00000087266	SH3BP2	Hospitalization	chr4:2819988	0.986383	0.93649	1.03893	0.604649
chr10:124006594:124012333:ENSG00000182022.17	ENSG00000182022	CHST15	Reported infection	chr10:124013787	0.995213	0.977296	1.01346	0.604649
chr4:731110:733672:ENSG00000185619.18	ENSG00000185619	PCGF3	Reported infection	All - MR Egger	1.02137	0.963877	1.0823	0.60467
chr19:49929400:49930732:ENSG00000169136.10	ENSG00000169136	ATF5	Hospitalization	All - Inverse variance weighted	1.00584	0.983908	1.02826	0.604725
chr8:22579209:22580603:ENSG00000120913.23	ENSG00000120913	PDLIM2	Critical illness	chr8:22579211	0.969321	0.86144	1.09071	0.604732
chr7:99560695:99562368:ENSG00000244219.6	ENSG00000244219	TMEM225B	Reported infection	chr7:99418700	1.12146	0.72654	1.73104	0.604762
chr22:31248769:31258291:ENSG00000182541.17	ENSG00000182541	LIMK2	Hospitalization	chr22:31301301	1.01659	0.955176	1.08194	0.604867
chr19:49866528:49867054:ENSG00000039650.11	ENSG00000039650	PNKP	Hospitalization	All - Inverse variance weighted	0.992772	0.965854	1.02044	0.604979
chr12:128899287:128945326:ENSG00000151948.11	ENSG00000151948	GLT1D1	Critical illness	chr12:128931370	1.04196	0.891665	1.21759	0.605011
chr12:6638880:6638954:ENSG00000111644.7	ENSG00000111644	ACRBP	Reported infection	chr12:6638869	0.891168	0.575866	1.37911	0.605029
chr14:24313955:24314054:ENSG00000213903.8	ENSG00000213903	LTB4R	Hospitalization	chr14:24313752	0.833478	0.417901	1.66232	0.605069
chr14:24321821:24322066:ENSG00000129467.13	ENSG00000129467	ADCY4	Hospitalization	chr14:24313752	1.17708	0.634513	2.1836	0.605069
chr2:113193948:113195727:ENSG00000125637.15	ENSG00000125637	PSD4	Hospitalization	All - Inverse variance weighted	0.993781	0.970551	1.01757	0.605204
chr19:35345720:35346151:ENSG00000012124.16	ENSG00000012124	CD22	Critical illness	chr19:35345923	0.987192	0.940086	1.03666	0.605334
chr16:3448540:3476222:ENSG00000122390.17	ENSG00000122390	NAA60	Critical illness	chr16:3466162	1.70466	0.225394	12.8923	0.605383
chr13:27621104:27621337:ENSG00000186184.16	ENSG00000186184	POLR1D	Critical illness	chr13:27586263	0.984441	0.927582	1.04479	0.605441
chr16:50066269:50066367:ENSG00000155393.12	ENSG00000155393	HEATR3	Hospitalization	chr16:50092780	0.771206	0.287791	2.06663	0.605453
chr1:148436564:148459602:ENSG00000274020.2	ENSG00000274020	LINC01138	Reported infection	chr1:148311082	1.25548	0.529541	2.9766	0.605463
chr22:50625464:50625936:ENSG00000100299.17	ENSG00000100299	ARSA	Reported infection	chr22:50624226	1.00475	0.986843	1.02298	0.605477
chr6:139029312:139034155:ENSG00000146386.7	ENSG00000146386	ABRACL	Reported infection	chr6:139029045	1.00445	0.987651	1.02154	0.605617
chr2:85596931:85597104:ENSG00000168894.9	ENSG00000168894	RNF181	Hospitalization	chr2:85597128	1.00916	0.974818	1.04471	0.605761
chr20:49154071:49158437:ENSG00000124214.19	ENSG00000124214	STAU1	Critical illness	chr20:49211989	2.00535	0.142772	28.1666	0.605765
chr11:72136120:72138833:ENSG00000110203.8	ENSG00000110203	FOLR3	Hospitalization	chr11:72139110	1.0051	0.985853	1.02473	0.605969
chr11:36394011:36400997:ENSG00000135362.13	ENSG00000135362	PRR5L	Reported infection	chr11:36396990	1.20354	0.595071	2.43418	0.606174
chr4:682376:682781:ENSG00000169026.12	ENSG00000169026	SLC49A3	Reported infection	chr4:683203	1.0104	0.971413	1.05096	0.606191
chr4:682376:682781:ENSG00000169020.9	ENSG00000169020	ATP5ME	Reported infection	chr4:683203	1.0104	0.971413	1.05096	0.606191
chr20:276086:276793:ENSG00000196476.11	ENSG00000196476	C20orf96	Hospitalization	chr20:278224	1.46224	0.344653	6.20376	0.606333
chr20:50275735:50277491:ENSG00000203999.8	ENSG00000203999	LINC01270	Critical illness	All - Inverse variance weighted	0.979021	0.903147	1.06127	0.606459
chr12:75481054:75481834:ENSG00000139278.9	ENSG00000139278	GLIPR1	Reported infection	chr12:75464025	0.993659	0.969868	1.01803	0.606932
chr9:129828252:129829205:ENSG00000136819.15	ENSG00000136819	C9orf78	Critical illness	chr9:129828152	0.98949	0.950447	1.03014	0.606989
chr10:124765608:124774675:ENSG00000203791.14	ENSG00000203791	EEF1AKMT2	Reported infection	chr10:124779664	1.33653	0.442356	4.03818	0.607124
chr1:161710492:161710760:ENSG00000132185.16	ENSG00000132185	FCRLA	Critical illness	chr1:161710468	1.30967	0.468005	3.66501	0.607375
chr12:122505706:122508218:ENSG00000111011.17	ENSG00000111011	RSRC2	Hospitalization	chr12:122556438	1.13586	0.698522	1.84702	0.607556
chr2:230462518:230466301:ENSG00000067066.16	ENSG00000067066	SP100	Reported infection	chr2:230467564	1.00862	0.976122	1.04219	0.607599
chr12:132741485:132741809:ENSG00000176915.14	ENSG00000176915	ANKLE2	Hospitalization	chr12:132741820	1.01652	0.95488	1.08214	0.60767
chr2:232850409:232856793:ENSG00000204120.14	ENSG00000204120	GIGYF2	Critical illness	chr2:232826154	0.569552	0.0663892	4.88619	0.607732
chr10:102461450:102468955:ENSG00000138111.14	ENSG00000138111	MFSD13A	Reported infection	chr10:102466075	0.997364	0.987354	1.00747	0.608016
chr22:19883461:19895407:ENSG00000184470.20	ENSG00000184470	TXNRD2	Critical illness	chr22:19825450	1.02105	0.942914	1.10567	0.608034
chr17:38242285:38256898:ENSG00000274487.1	ENSG00000274487	NPEPPSP1	Reported infection	chr17:38690128	0.806622	0.354816	1.83374	0.608043
chr5:177531521:177532443:ENSG00000146067.15	ENSG00000146067	FAM193B	Critical illness	chr5:177522351	0.591891	0.0797607	4.39232	0.608067
chr9:37432138:37436661:ENSG00000137106.17	ENSG00000137106	GRHPR	Critical illness	chr9:37434827	0.714794	0.198056	2.57974	0.608131
chr12:95996630:96000091:ENSG00000257715.1	ENSG00000257715		Hospitalization	All - Inverse variance weighted	1.01504	0.958742	1.07464	0.608183
chr12:95996630:96000091:ENSG00000257878.1	ENSG00000257878		Hospitalization	All - Inverse variance weighted	1.01504	0.958742	1.07464	0.608183
chr7:151036649:151037284:ENSG00000197150.12	ENSG00000197150	ABCB8	Critical illness	chr7:151039918	0.985451	0.931747	1.04225	0.608249
chr10:133266391:133267352:ENSG00000151651.15	ENSG00000151651	ADAM8	Critical illness	chr10:133266309	0.980404	0.908945	1.05748	0.608273
chr17:7560488:7560724:ENSG00000161955.16	ENSG00000161955	TNFSF13	Hospitalization	chr17:7561096	1.2856	0.491906	3.35993	0.608273
chr7:100213133:100222597:ENSG00000239521.7	ENSG00000239521	CASTOR3	Critical illness	chr7:100199408	1.91588	0.159383	23.0301	0.608322
chr19:49115331:49116263:ENSG00000104863.11	ENSG00000104863	LIN7B	Reported infection	chr19:49112335	1.16366	0.651649	2.07797	0.608403
chr17:78382785:78392476:ENSG00000087157.18	ENSG00000087157	PGS1	Critical illness	chr17:78382788	1.00757	0.978907	1.03708	0.60845
chr2:159325918:159332540:ENSG00000123636.17	ENSG00000123636	BAZ2B	Reported infection	chr2:159328038	0.859666	0.482001	1.53325	0.608498
chr1:6082274:6085204:ENSG00000069424.14	ENSG00000069424	KCNAB2	Critical illness	chr1:6084634	1.01433	0.960572	1.0711	0.608521
chr17:18285520:18290557:ENSG00000177302.14	ENSG00000177302	TOP3A	Hospitalization	chr17:18235775	1.0145	0.960123	1.07195	0.608554
chr17:21295769:21296086:ENSG00000034152.18	ENSG00000034152	MAP2K3	Hospitalization	chr17:21283048	1.00757	0.978896	1.03709	0.60864
chr19:49866528:49867054:ENSG00000039650.11	ENSG00000039650	PNKP	Reported infection	All - Inverse variance weighted	1.00357	0.989973	1.01735	0.608651
chr20:3935073:3940994:ENSG00000101236.16	ENSG00000101236	RNF24	Reported infection	chr20:3936425	0.995288	0.977453	1.01345	0.608692
chr1:225865967:225866574:ENSG00000196187.11	ENSG00000196187	TMEM63A	Hospitalization	chr1:225854872	1.01429	0.960648	1.07093	0.608741
chr19:14469517:14469752:ENSG00000123143.12	ENSG00000123143	PKN1	Reported infection	All - Inverse variance weighted	1.00569	0.984086	1.02776	0.608802
chr2:272150:275140:ENSG00000143727.15	ENSG00000143727	ACP1	Critical illness	chr2:242426	1.02605	0.929822	1.13223	0.608809
chr3:171228221:171369620:ENSG00000154310.16	ENSG00000154310	TNIK	Critical illness	chr3:171344097	0.583188	0.0739141	4.60139	0.608884
chr14:55129300:55133211:ENSG00000131981.15	ENSG00000131981	LGALS3	Critical illness	chr14:55133195	0.97885	0.901878	1.06239	0.608937
chr20:50275735:50277491:ENSG00000224397.5	ENSG00000224397	PELATON	Critical illness	All - Inverse variance weighted	0.978865	0.901916	1.06238	0.609077
chr7:142801427:142801944:ENSG00000211772.11	ENSG00000211772	TRBC2	Critical illness	chr7:142832659	0.974814	0.883961	1.075	0.609329
chr19:12649216:12649913:ENSG00000104774.12	ENSG00000104774	MAN2B1	Hospitalization	chr19:12633970	1.01293	0.964217	1.06411	0.609393
chr17:5434966:5438123:ENSG00000108561.8	ENSG00000108561	C1QBP	Critical illness	chr17:5423021	1.67238	0.232471	12.0309	0.6095
chr6:122447265:122453770:ENSG00000111897.6	ENSG00000111897	SERINC1	Hospitalization	All - MR Egger	0.980644	0.928698	1.0355	0.609541
chr16:69566374:69626403:ENSG00000102908.20	ENSG00000102908	NFAT5	Reported infection	chr16:69944708	0.800664	0.341037	1.87975	0.609668
chr11:64225580:64226050:ENSG00000149743.13	ENSG00000149743	TRPT1	Hospitalization	chr11:64200898	1.00867	0.97579	1.04266	0.609671
chr20:35632923:35664802:ENSG00000214078.12	ENSG00000214078	CPNE1	Hospitalization	chr20:35786499	0.991745	0.960675	1.02382	0.609779
chr7:134660760:134661447:ENSG00000172331.11	ENSG00000172331	BPGM	Hospitalization	chr7:134660791	0.775222	0.291607	2.06089	0.609787
chr9:127755734:127761611:ENSG00000095370.19	ENSG00000095370	SH2D3C	Hospitalization	chr9:127755694	1.16377	0.649761	2.08438	0.610032
chr15:58175036:58179181:ENSG00000103569.9	ENSG00000103569	AQP9	Critical illness	chr15:58181170	1.01399	0.961277	1.06959	0.610064
chr2:101870415:101871494:ENSG00000071054.16	ENSG00000071054	MAP4K4	Critical illness	chr2:102183291	0.378378	0.00900343	15.9017	0.610373
chr12:9971687:9978966:ENSG00000172322.13	ENSG00000172322	CLEC12A	Reported infection	chr12:9974745	1.00412	0.988368	1.02012	0.610444
chr6:170583623:170584299:ENSG00000071994.10	ENSG00000071994	PDCD2	Hospitalization	chr6:170544598	0.814452	0.369633	1.79457	0.61062
chr20:1566487:1571070:ENSG00000125900.12	ENSG00000125900	SIRPD	Hospitalization	chr20:1570918	0.989795	0.951477	1.02966	0.610627
chr20:1566487:1571070:ENSG00000101307.15	ENSG00000101307	SIRPB1	Hospitalization	chr20:1570918	0.989629	0.950701	1.03015	0.610627
chr14:92117642:92121642:ENSG00000183648.9	ENSG00000183648	NDUFB1	Critical illness	chr14:92114776	1.00924	0.974098	1.04566	0.610901
chr3:58492169:58498713:ENSG00000168301.12	ENSG00000168301	KCTD6	Hospitalization	chr3:58370859	1.61359	0.255457	10.1922	0.610906
chr10:71646617:71647619:ENSG00000107736.19	ENSG00000107736	CDH23	Critical illness	chr10:71642095	0.445	0.0196611	10.0719	0.610943
chr13:32187656:32194143:ENSG00000073910.19	ENSG00000073910	FRY	Hospitalization	chr13:32176773	0.665645	0.138755	3.19328	0.610946
chr7:37429756:37448675:ENSG00000155849.15	ENSG00000155849	ELMO1	Hospitalization	chr7:37429286	0.754375	0.254614	2.23508	0.61101
chr2:241108300:241112240:ENSG00000115687.13	ENSG00000115687	PASK	Reported infection	chr2:240972599	0.989039	0.947909	1.03195	0.611048
chr6:137867518:137871213:ENSG00000118503.14	ENSG00000118503	TNFAIP3	Critical illness	chr6:137897421	1.01519	0.957889	1.07591	0.611106
chr12:585998:587878:ENSG00000256020.1	ENSG00000256020		Critical illness	chr12:587956	1.25577	0.521893	3.02159	0.61119
chr12:585998:587878:ENSG00000171840.11	ENSG00000171840	NINJ2	Critical illness	chr12:587956	1.25577	0.521893	3.02159	0.61119
chr4:168396127:168400826:ENSG00000181381.13	ENSG00000181381	DDX60L	Critical illness	chr4:168396128	0.995895	0.980222	1.01182	0.611341
chr4:1001563:1001679:ENSG00000127415.12	ENSG00000127415	IDUA	Hospitalization	chr4:1001319	1.01096	0.969312	1.05441	0.611448
chr2:127076706:127081832:ENSG00000136717.14	ENSG00000136717	BIN1	Reported infection	chr2:127105999	1.00526	0.985097	1.02584	0.61157
chr2:28633039:28642858:ENSG00000163803.12	ENSG00000163803	PLB1	Reported infection	chr2:28640872	0.997946	0.990056	1.0059	0.611615
chr1:248813162:248814449:ENSG00000175137.10	ENSG00000175137	SH3BP5L	Reported infection	chr1:248793282	1.20423	0.587649	2.46774	0.611685
chr7:72950196:72952152:ENSG00000106133.17	ENSG00000106133	NSUN5P2	Reported infection	chr7:72757953	0.993255	0.967639	1.01955	0.611694
chr19:18110839:18121685:ENSG00000099308.10	ENSG00000099308	MAST3	Critical illness	chr19:18110837	0.995021	0.976016	1.0144	0.611914
chr7:77362660:77374070:ENSG00000186088.15	ENSG00000186088	GSAP	Hospitalization	chr7:77366149	1.00957	0.973074	1.04744	0.61203
chr6:122447265:122453770:ENSG00000111897.6	ENSG00000111897	SERINC1	Reported infection	All - MR Egger	1.00963	0.982818	1.03717	0.612113
chr7:37867898:37884303:ENSG00000086288.11	ENSG00000086288	NME8	Reported infection	chr7:37876853	0.995012	0.975951	1.01444	0.612349
chr19:17826910:17830108:ENSG00000248099.3	ENSG00000248099	INSL3	Critical illness	All - Inverse variance weighted	1.02095	0.94226	1.1062	0.612444
chr19:17826910:17830108:ENSG00000105639.18	ENSG00000105639	JAK3	Critical illness	All - Inverse variance weighted	1.02095	0.94226	1.1062	0.612444
chr11:73392468:73393813:ENSG00000054967.12	ENSG00000054967	RELT	Reported infection	chr11:73395249	1.01211	0.966045	1.06037	0.612499
chr2:239187160:239189833:ENSG00000068024.16	ENSG00000068024	HDAC4	Hospitalization	chr2:239187170	1.00974	0.972563	1.04834	0.612504
chr16:18789118:18790244:ENSG00000134419.15	ENSG00000134419	RPS15A	Hospitalization	chr16:18828466	1.01649	0.954152	1.08289	0.612545
chr10:12172866:12177793:ENSG00000165609.12	ENSG00000165609	NUDT5	Critical illness	chr10:11344161	1.81083	0.181903	18.0266	0.612559
chr1:174702256:174752313:ENSG00000152061.23	ENSG00000152061	RABGAP1L	Hospitalization	chr1:174298488	0.988473	0.945043	1.0339	0.613021
chr3:48459916:48460110:ENSG00000164053.19	ENSG00000164053	ATRIP	Reported infection	chr3:48657548	1.1892	0.607562	2.32765	0.613064
chr16:1777443:1777747:ENSG00000162032.15	ENSG00000162032	SPSB3	Critical illness	chr16:1782362	0.680923	0.153532	3.01993	0.613084
chr17:75892185:75892267:ENSG00000141569.10	ENSG00000141569	TRIM65	Hospitalization	chr17:75957323	0.662507	0.13431	3.26793	0.6131
chr22:50571539:50572006:ENSG00000205560.12	ENSG00000205560	CPT1B	Reported infection	chr22:50584090	0.995825	0.979796	1.01212	0.613362
chr17:3903803:3903928:ENSG00000108405.3	ENSG00000108405	P2RX1	Hospitalization	chr17:3905419	1.4834	0.321007	6.85488	0.613597
chr15:100570117:100571894:ENSG00000140471.16	ENSG00000140471	LINS1	Hospitalization	chr15:100553925	1.00982	0.972212	1.04887	0.613929
chr5:102961229:102974116:ENSG00000145730.20	ENSG00000145730	PAM	Reported infection	chr5:102983333	0.874782	0.520188	1.47109	0.613944
chr16:30760453:30761198:ENSG00000196118.11	ENSG00000196118	CFAP119	Reported infection	chr16:30735870	0.995941	0.980322	1.01181	0.614012
chr16:89716822:89718446:ENSG00000075399.13	ENSG00000075399	VPS9D1	Reported infection	chr16:89718699	0.993854	0.970324	1.01795	0.614065
chr15:43192803:43194081:ENSG00000166946.13	ENSG00000166946	CCNDBP1	Reported infection	chr15:43178418	0.86621	0.495391	1.5146	0.614411
chr1:174702256:174752313:ENSG00000152061.23	ENSG00000152061	RABGAP1L	Reported infection	chr1:174298488	0.994163	0.971774	1.01707	0.614481
chr10:45759401:45763388:ENSG00000172661.17	ENSG00000172661	WASHC2C	Hospitalization	chr10:45788549	1.02194	0.939168	1.11201	0.614505
chr19:3061257:3062700:ENSG00000104964.14	ENSG00000104964	TLE5	Reported infection	All - Inverse variance weighted	0.995806	0.97965	1.01223	0.614513
chr12:14950724:14961537:ENSG00000111348.8	ENSG00000111348	ARHGDIB	Hospitalization	chr12:14953088	1.0185	0.948376	1.0938	0.614566
chr19:1075158:1077857:ENSG00000180448.10	ENSG00000180448	ARHGAP45	Critical illness	chr19:1075980	0.975846	0.887259	1.07328	0.614583
chr19:4247170:4249228:ENSG00000105248.15	ENSG00000105248	YJU2	Critical illness	All - Inverse variance weighted	0.990863	0.956079	1.02691	0.614649
chr1:109690564:109693206:ENSG00000134184.12	ENSG00000134184	GSTM1	Critical illness	chr1:109713598	1.02609	0.92811	1.13442	0.614955
chr15:55317867:55318931:ENSG00000225973.3	ENSG00000225973	PIGBOS1	Reported infection	chr15:55318928	0.949374	0.77537	1.16243	0.61501
chr4:676209:678658:ENSG00000215375.6	ENSG00000215375	MYL5	Hospitalization	chr4:281629	1.4495	0.341113	6.1594	0.615034
chr8:143560375:143560603:ENSG00000104518.10	ENSG00000104518	GSDMD	Critical illness	chr8:143560999	0.977768	0.895722	1.06733	0.615116
chr17:17222661:17226176:ENSG00000154803.12	ENSG00000154803	FLCN	Reported infection	chr17:17276444	1.00754	0.978452	1.0375	0.615128
chr1:109629490:109630233:ENSG00000116337.15	ENSG00000116337	AMPD2	Reported infection	chr1:109738058	0.985746	0.93209	1.04249	0.615154
chr19:54508184:54510526:ENSG00000167618.9	ENSG00000167618	LAIR2	Reported infection	chr19:54506069	1.00729	0.979153	1.03624	0.615186
chr17:3873462:3876223:ENSG00000004660.14	ENSG00000004660	CAMKK1	Hospitalization	chr17:3874896	0.985182	0.929472	1.04423	0.615188
chr1:156236483:156242553:ENSG00000242252.1	ENSG00000242252	BGLAP	Hospitalization	chr1:156240766	0.769699	0.277365	2.13595	0.615214
chr1:156236483:156242553:ENSG00000160783.19	ENSG00000160783	PMF1	Hospitalization	chr1:156240766	0.983352	0.921042	1.04988	0.615214
chr11:65719809:65720045:ENSG00000172922.8	ENSG00000172922	RNASEH2C	Hospitalization	chr11:65717747	0.690424	0.162811	2.92785	0.615269
chr2:131519666:131520097:ENSG00000152117.17	ENSG00000152117	SMPD4BP	Reported infection	chr2:131501020	0.88928	0.562635	1.40556	0.615386
chr7:142952638:142953808:ENSG00000197993.7	ENSG00000197993	KEL	Critical illness	chr7:142953388	1.47542	0.323473	6.72969	0.61544
chr11:130122513:130126700:ENSG00000084234.16	ENSG00000084234	APLP2	Critical illness	chr11:130123537	0.733247	0.218512	2.46051	0.615446
chr12:89492115:89525120:ENSG00000139323.13	ENSG00000139323	POC1B	Critical illness	chr12:89538885	2.50747	0.0694137	90.5791	0.615452
chr20:3801802:3801924:ENSG00000101224.17	ENSG00000101224	CDC25B	Hospitalization	chr20:3073323	0.68955	0.161625	2.94186	0.615537
chr17:4715336:4715973:ENSG00000141480.17	ENSG00000141480	ARRB2	Hospitalization	chr17:4710335	1.00487	0.985972	1.02413	0.615852
chr12:57525115:57526311:ENSG00000166987.14	ENSG00000166987	MBD6	Hospitalization	chr12:57522259	0.680885	0.1517	3.05607	0.615861
chr1:51823786:51827796:ENSG00000078618.21	ENSG00000078618	NRDC	Hospitalization	chr1:51825312	0.814752	0.365903	1.8142	0.615947
chr9:136724000:136725055:ENSG00000233016.6	ENSG00000233016	SNHG7	Critical illness	chr9:136726465	1.62718	0.242796	10.9051	0.61596
chr21:46124920:46125465:ENSG00000142173.14	ENSG00000142173	COL6A2	Hospitalization	chr21:46107278	1.37991	0.392072	4.85662	0.615969
chr1:2392126:2395784:ENSG00000157916.19	ENSG00000157916	RER1	Critical illness	chr1:2392128	1.016	0.954883	1.08103	0.616009
chr5:134738792:134750759:ENSG00000164615.4	ENSG00000164615	CAMLG	Reported infection	chr5:134741752	1.18437	0.61104	2.29565	0.616281
chr2:112074962:112077192:ENSG00000153214.9	ENSG00000153214	TMEM87B	Reported infection	chr2:112120827	1.15374	0.659468	2.01846	0.61629
chr14:55129300:55133211:ENSG00000131981.15	ENSG00000131981	LGALS3	Hospitalization	chr14:55133195	0.985903	0.932643	1.0422	0.616329
chr1:28508160:28508830:ENSG00000180198.15	ENSG00000180198	RCC1	Critical illness	chr1:28318402	1.3095	0.455949	3.76094	0.616415
chr10:72213331:72215782:ENSG00000138303.17	ENSG00000138303	ASCC1	Reported infection	chr10:72215835	1.13071	0.699187	1.82855	0.616449
chr2:87055800:87075919:ENSG00000266931.1	ENSG00000266931		Reported infection	chr2:87075937	0.916164	0.650193	1.29093	0.616765
chr7:76434155:76440250:ENSG00000188372.14	ENSG00000188372	ZP3	Reported infection	All - Inverse variance weighted	0.99364	0.969103	1.0188	0.616988
chr17:4786052:4786158:ENSG00000182853.11	ENSG00000182853	VMO1	Reported infection	chr17:4786018	1.16055	0.647437	2.08033	0.617054
chr8:8962543:8963218:ENSG00000233609.3	ENSG00000233609	RPL10P19	Hospitalization	All - Inverse variance weighted	1.00593	0.982882	1.02952	0.617123
chr12:68641153:68648699:ENSG00000127314.17	ENSG00000127314	RAP1B	Reported infection	All - Inverse variance weighted	0.994731	0.974336	1.01555	0.617178
chr17:39659553:39659800:ENSG00000131748.15	ENSG00000131748	STARD3	Reported infection	chr17:39653965	1.00468	0.986465	1.02322	0.617218
chr1:11745837:11747440:ENSG00000177674.15	ENSG00000177674	AGTRAP	Hospitalization	chr1:11747369	1.00733	0.978866	1.03663	0.617426
chr8:24352052:24353770:ENSG00000042980.12	ENSG00000042980	ADAM28	Hospitalization	chr8:24351136	1.01061	0.969596	1.05337	0.617502
chr20:58691227:58691405:ENSG00000215440.11	ENSG00000215440	NPEPL1	Reported infection	chr20:58706452	0.99789	0.98965	1.0062	0.617573
chr20:58691227:58691405:ENSG00000124222.22	ENSG00000124222	STX16	Reported infection	chr20:58706452	0.997985	0.990114	1.00592	0.617573
chr19:53446337:53447196:ENSG00000241015.2	ENSG00000241015	TPM3P9	Critical illness	chr19:53436457	1.03648	0.900478	1.19301	0.617621
chr19:53446337:53447196:ENSG00000160336.14	ENSG00000160336	ZNF761	Critical illness	chr19:53436457	1.03648	0.900478	1.19301	0.617621
chr11:319990:320565:ENSG00000142089.15	ENSG00000142089	IFITM3	Hospitalization	chr11:306877	0.976785	0.890733	1.07115	0.617639
chr3:122621611:122632086:ENSG00000173200.12	ENSG00000173200	PARP15	Reported infection	chr3:122627023	1.00224	0.993483	1.01106	0.61785
chr17:49226758:49229255:ENSG00000173868.11	ENSG00000173868	PHOSPHO1	Hospitalization	chr17:49240795	1.39998	0.372928	5.25556	0.618124
chr5:146590226:146592971:ENSG00000156475.18	ENSG00000156475	PPP2R2B	Hospitalization	chr5:147897305	1.51615	0.294951	7.79355	0.618311
chr11:72136120:72138833:ENSG00000110203.8	ENSG00000110203	FOLR3	Critical illness	chr11:72139110	0.992514	0.963594	1.0223	0.618473
chr15:78939171:78944778:ENSG00000103811.15	ENSG00000103811	CTSH	Hospitalization	chr15:78944772	0.990313	0.953078	1.029	0.618594
chr2:172495516:172556089:ENSG00000225205.5	ENSG00000225205	PDK1-AS1	Critical illness	chr2:172441119	0.98313	0.919427	1.05125	0.61865
chr4:75911353:75919909:ENSG00000138744.14	ENSG00000138744	NAAA	Critical illness	chr4:75916937	1.01708	0.951452	1.08724	0.618703
chr2:676238:677289:ENSG00000151353.14	ENSG00000151353	TMEM18	Critical illness	chr2:674963	0.691309	0.16154	2.95844	0.618703
chr17:45137988:45139021:ENSG00000181513.14	ENSG00000181513	ACBD4	Reported infection	chr17:45138265	1.15472	0.65523	2.03496	0.618771
chr16:89647331:89649351:ENSG00000131165.14	ENSG00000131165	CHMP1A	Hospitalization	chr16:89649843	0.990259	0.952772	1.02922	0.619078
chr14:50116179:50116287:ENSG00000100483.13	ENSG00000100483	VCPKMT	Reported infection	chr14:50076315	1.28008	0.483047	3.39222	0.619479
chr9:133154261:133155178:ENSG00000148288.11	ENSG00000148288	GBGT1	Hospitalization	All - Inverse variance weighted	1.00818	0.976276	1.04113	0.619489
chr9:137101672:137106125:ENSG00000177239.14	ENSG00000177239	MAN1B1	Critical illness	chr9:137117102	0.973418	0.875216	1.08264	0.619506
chr14:23995133:24000863:ENSG00000187630.15	ENSG00000187630	DHRS4L2	Critical illness	chr14:23959985	1.03928	0.892642	1.21002	0.619527
chr14:23960003:23965762:ENSG00000157326.18	ENSG00000157326	DHRS4	Critical illness	chr14:23959985	0.975851	0.886088	1.07471	0.619527
chr11:3039931:3040896:ENSG00000110619.17	ENSG00000110619	CARS1	Hospitalization	chr11:3055055	1.13396	0.690326	1.86271	0.619559
chr10:128049666:128052049:ENSG00000132334.16	ENSG00000132334	PTPRE	Hospitalization	All - Inverse variance weighted	1.01922	0.945401	1.09881	0.619633
chr3:50256610:50256723:ENSG00000114353.16	ENSG00000114353	GNAI2	Reported infection	chr3:50256634	1.05445	0.855265	1.30003	0.619638
chr10:133266391:133267352:ENSG00000151651.15	ENSG00000151651	ADAM8	Critical illness	All - MR Egger	1.01994	0.963517	1.07967	0.61983
chr1:156294565:156295526:ENSG00000198715.11	ENSG00000198715	GLMP	Reported infection	chr1:156294857	0.994046	0.970859	1.01779	0.619943
chr9:114337306:114341533:ENSG00000106948.16	ENSG00000106948	AKNA	Critical illness	chr9:114337715	1.02969	0.917204	1.15597	0.620119
chr12:49106746:49106961:ENSG00000139636.15	ENSG00000139636	LMBR1L	Critical illness	chr12:49106726	1.50446	0.299222	7.56423	0.620126
chr22:29825780:29827477:ENSG00000100325.14	ENSG00000100325	ASCC2	Critical illness	chr22:29827595	1.01499	0.956958	1.07655	0.620346
chr16:8842379:8847724:ENSG00000140650.11	ENSG00000140650	PMM2	Hospitalization	chr16:8838485	0.981495	0.911557	1.0568	0.620441
chr19:17826910:17830108:ENSG00000248099.3	ENSG00000248099	INSL3	Critical illness	chr19:17824775	1.02542	0.928441	1.13252	0.620478
chr19:17826910:17830108:ENSG00000105639.18	ENSG00000105639	JAK3	Critical illness	chr19:17824775	1.02542	0.928441	1.13252	0.620478
chr1:86738785:86742208:ENSG00000097033.14	ENSG00000097033	SH3GLB1	Critical illness	chr1:86719766	0.725617	0.203863	2.58271	0.620496
chr19:900952:901422:ENSG00000198858.9	ENSG00000198858	R3HDM4	Reported infection	chr19:900951	1.07425	0.808878	1.42669	0.620758
chr4:83105020:83114666:ENSG00000145287.10	ENSG00000145287	PLAC8	Reported infection	chr4:83107685	1.20491	0.575502	2.52267	0.621003
chr12:52608452:52609247:ENSG00000186049.8	ENSG00000186049	KRT73	Reported infection	All - Inverse variance weighted	1.00766	0.97762	1.03863	0.621076
chr14:22883390:22884674:ENSG00000139890.9	ENSG00000139890	REM2	Critical illness	chr14:22913393	0.982043	0.913946	1.05521	0.621159
chr10:125794388:125794880:ENSG00000188690.12	ENSG00000188690	UROS	Hospitalization	chr10:125888240	0.989171	0.94736	1.03283	0.621235
chr20:833951:844711:ENSG00000125898.12	ENSG00000125898	FAM110A	Critical illness	chr20:548229	0.411123	0.0120882	13.9824	0.621312
chr17:81670453:81671744:ENSG00000185298.12	ENSG00000185298	CCDC137	Critical illness	chr17:81670535	1.54581	0.274438	8.70698	0.621412
chr2:85581876:85591725:ENSG00000168899.4	ENSG00000168899	VAMP5	Hospitalization	chr2:85591674	1.01166	0.966121	1.05936	0.621688
chr19:51136130:51136693:ENSG00000129450.8	ENSG00000129450	SIGLEC9	Hospitalization	chr19:51136723	1.01033	0.969918	1.05242	0.62179
chr19:51136130:51136693:ENSG00000267990.1	ENSG00000267990		Hospitalization	chr19:51136723	1.01105	0.967852	1.05618	0.62179
chr3:49278902:49279677:ENSG00000114316.12	ENSG00000114316	USP4	Hospitalization	chr3:49207224	0.982704	0.916882	1.05325	0.621839
chr21:45505431:45505529:ENSG00000182871.14	ENSG00000182871	COL18A1	Hospitalization	chr21:45505502	0.981457	0.911106	1.05724	0.621869
chr22:50574419:50574493:ENSG00000205560.12	ENSG00000205560	CPT1B	Critical illness	chr22:50566384	0.982913	0.917819	1.05262	0.622014
chr19:19150764:19157025:ENSG00000254901.7	ENSG00000254901	BORCS8	Reported infection	chr19:19156649	1.0733	0.809995	1.4222	0.622304
chr19:19150764:19157025:ENSG00000213999.15	ENSG00000213999	MEF2B	Reported infection	chr19:19156649	1.0733	0.809995	1.4222	0.622304
chr3:47000594:47001001:ENSG00000160796.16	ENSG00000160796	NBEAL2	Critical illness	chr3:47000671	1.33025	0.427098	4.14321	0.622508
chr17:5533384:5536851:ENSG00000091592.15	ENSG00000091592	NLRP1	Reported infection	chr17:5533587	1.00254	0.992462	1.01272	0.622849
chr17:75592080:75592238:ENSG00000266714.6	ENSG00000266714	MYO15B	Hospitalization	chr17:75591986	0.992749	0.964357	1.02198	0.623008
chr11:2955766:2958399:ENSG00000205531.12	ENSG00000205531	NAP1L4	Hospitalization	chr11:2957542	1.02214	0.936692	1.11538	0.623016
chr17:5533384:5536851:ENSG00000091592.15	ENSG00000091592	NLRP1	Reported infection	chr17:5511053	0.990616	0.954055	1.02858	0.623155
chr20:44197739:44202961:ENSG00000132823.10	ENSG00000132823	OSER1	Critical illness	chr20:44197739	1.15297	0.653402	2.0345	0.623244
chr17:39658820:39659051:ENSG00000131748.15	ENSG00000131748	STARD3	Reported infection	chr17:39659051	0.995888	0.979638	1.01241	0.623541
chr7:140015860:140016392:ENSG00000059377.16	ENSG00000059377	TBXAS1	Hospitalization	chr7:140016845	1.02108	0.93945	1.1098	0.623638
chr1:117870616:117878009:ENSG00000196505.10	ENSG00000196505	GDAP2	Critical illness	chr1:117764138	0.486792	0.0274263	8.64012	0.623738
chr2:53973810:54050958:ENSG00000170634.12	ENSG00000170634	ACYP2	Hospitalization	chr2:53973793	1.00767	0.977373	1.0389	0.623841
chr6:43774392:43777469:ENSG00000112715.21	ENSG00000112715	VEGFA	Hospitalization	chr6:43814309	1.02148	0.938284	1.11206	0.623864
chr12:8123960:8129264:ENSG00000111729.13	ENSG00000111729	CLEC4A	Hospitalization	All - Inverse variance weighted	1.01305	0.961866	1.06696	0.623981
chr15:52340394:52346361:ENSG00000197535.14	ENSG00000197535	MYO5A	Critical illness	chr15:52352152	0.985073	0.927566	1.04615	0.624102
chr12:49005852:49008426:ENSG00000181929.11	ENSG00000181929	PRKAG1	Reported infection	chr12:49014169	0.880367	0.528855	1.46552	0.624112
chr11:76659694:76662629:ENSG00000236304.1	ENSG00000236304		Critical illness	chr11:76661008	0.991632	0.958857	1.02553	0.624124
chr12:94971620:95002739:ENSG00000184752.12	ENSG00000184752	NDUFA12	Hospitalization	chr12:95454161	0.969919	0.858361	1.09598	0.624187
chr8:143560375:143560603:ENSG00000104518.10	ENSG00000104518	GSDMD	Hospitalization	All - Inverse variance weighted	1.0079	0.976661	1.04013	0.624305
chr21:42897047:42908864:ENSG00000160194.17	ENSG00000160194	NDUFV3	Critical illness	chr21:42803655	0.979256	0.900451	1.06496	0.624348
chr12:9645393:9653683:ENSG00000256594.7	ENSG00000256594		Reported infection	chr12:9648889	1.01188	0.965147	1.06087	0.624529
chr17:50665245:50667554:ENSG00000108846.15	ENSG00000108846	ABCC3	Reported infection	chr17:50635862	1.00649	0.980738	1.03292	0.624651
chr1:45552563:45561789:ENSG00000117448.13	ENSG00000117448	AKR1A1	Reported infection	chr1:45553048	0.886297	0.546491	1.43739	0.624658
chr7:5481931:5491231:ENSG00000155034.18	ENSG00000155034	FBXL18	Critical illness	chr7:5471075	0.617527	0.0895349	4.25912	0.624673
chr10:30877065:30908933:ENSG00000183621.15	ENSG00000183621	ZNF438	Critical illness	chr10:30887695	1.00572	0.983003	1.02896	0.62472
chr14:77715879:77717496:ENSG00000119705.9	ENSG00000119705	SLIRP	Reported infection	chr14:77953139	1.24253	0.520503	2.96612	0.624744
chr11:68738788:68747208:ENSG00000132749.10	ENSG00000132749	TESMIN	Hospitalization	chr11:68687115	1.03101	0.912229	1.16525	0.624872
chr11:66284966:66285701:ENSG00000174851.15	ENSG00000174851	YIF1A	Critical illness	chr11:66280809	1.38524	0.375045	5.1164	0.624962
chr19:41585495:41585840:ENSG00000007129.17	ENSG00000007129	CEACAM21	Hospitalization	chr19:41585872	0.991931	0.960226	1.02468	0.624982
chr14:94383241:94383422:ENSG00000197249.13	ENSG00000197249	SERPINA1	Critical illness	chr14:94386197	0.98977	0.949784	1.03144	0.625025
chr19:49929400:49930732:ENSG00000169136.10	ENSG00000169136	ATF5	Reported infection	chr19:49930630	0.997146	0.985781	1.00864	0.625117
chr4:38688186:38688585:ENSG00000109787.12	ENSG00000109787	KLF3	Hospitalization	chr4:38687607	1.2405	0.522503	2.94514	0.625174
chr20:1605059:1611357:ENSG00000101307.15	ENSG00000101307	SIRPB1	Reported infection	All - Inverse variance weighted	1.00345	0.989688	1.0174	0.625273
chr8:143331339:143334740:ENSG00000184428.12	ENSG00000184428	TOP1MT	Hospitalization	chr8:143337860	1.0109	0.967855	1.05585	0.625387
chr19:19792484:19806031:ENSG00000081665.13	ENSG00000081665	ZNF506	Hospitalization	chr19:19815751	0.750515	0.237122	2.37546	0.625405
chr15:75598681:75601138:ENSG00000169371.13	ENSG00000169371	SNUPN	Reported infection	chr15:75600747	1.00435	0.987009	1.02199	0.625454
chr2:230462518:230464067:ENSG00000067066.16	ENSG00000067066	SP100	Hospitalization	chr2:230463697	1.00838	0.975146	1.04274	0.625549
chr16:81936378:81937823:ENSG00000197943.9	ENSG00000197943	PLCG2	Hospitalization	chr16:81937798	0.99533	0.976792	1.01422	0.625557
chr17:43774109:43774712:ENSG00000108861.8	ENSG00000108861	DUSP3	Hospitalization	chr17:44126747	0.672408	0.136547	3.31118	0.625584
chr6:2959342:2968779:ENSG00000124570.17	ENSG00000124570	SERPINB6	Reported infection	chr6:2968811	1.00402	0.987965	1.02034	0.625612
chr19:35158400:35164156:ENSG00000089327.14	ENSG00000089327	FXYD5	Hospitalization	chr19:35164248	1.00999	0.970457	1.05113	0.62567
chr15:81322948:81324001:ENSG00000172345.13	ENSG00000172345	STARD5	Hospitalization	chr15:81323836	0.611494	0.0846982	4.41478	0.625791
chr14:92641329:92644425:ENSG00000100599.15	ENSG00000100599	RIN3	Hospitalization	chr14:92641799	1.01991	0.942177	1.10406	0.62598
chr8:22602312:22603195:ENSG00000241852.9	ENSG00000241852	C8orf58	Hospitalization	chr8:22678989	1.46435	0.315843	6.78916	0.626014
chr16:11390463:11391666:ENSG00000188897.8	ENSG00000188897		Reported infection	All - Inverse variance weighted	1.00204	0.993851	1.0103	0.626218
chr12:57110110:57111129:ENSG00000166888.11	ENSG00000166888	STAT6	Hospitalization	chr12:57109992	1.31647	0.435199	3.98231	0.626361
chr22:38734397:38735174:ENSG00000100226.15	ENSG00000100226	GTPBP1	Reported infection	chr22:38527670	1.1859	0.596815	2.35645	0.626483
chr16:11668540:11675975:ENSG00000184602.5	ENSG00000184602	SNN	Reported infection	chr16:12569588	0.812526	0.352127	1.87489	0.626516
chr20:58673711:58691724:ENSG00000124222.22	ENSG00000124222	STX16	Reported infection	All - Inverse variance weighted	0.997569	0.987834	1.0074	0.626685
chr17:2362270:2362838:ENSG00000141258.12	ENSG00000141258	SGSM2	Hospitalization	chr17:2365387	1.011	0.967376	1.05659	0.626864
chr13:114052155:114056456:ENSG00000185989.10	ENSG00000185989	RASA3	Critical illness	chr13:114056664	0.981719	0.911343	1.05753	0.62688
chr5:55400421:55405425:ENSG00000039123.15	ENSG00000039123	MTREX	Hospitalization	chr5:55047275	1.43938	0.331406	6.25163	0.62692
chr22:26717459:26721650:ENSG00000244625.5	ENSG00000244625	MIATNB	Reported infection	chr22:26721709	0.997112	0.98555	1.00881	0.627006
chr17:78132870:78133406:ENSG00000167895.14	ENSG00000167895	TMC8	Hospitalization	chr17:78133279	1.00744	0.977768	1.03801	0.627046
chr6:35951499:35954285:ENSG00000112053.13	ENSG00000112053	SLC26A8	Hospitalization	chr6:35954515	1.28305	0.469421	3.50689	0.627089
chr6:24849950:24850597:ENSG00000111913.17	ENSG00000111913	RIPOR2	Reported infection	chr6:24850487	0.99227	0.961684	1.02383	0.627125
chr6:41217994:41271924:ENSG00000124731.12	ENSG00000124731	TREM1	Reported infection	chr6:41254771	0.992129	0.960993	1.02427	0.62714
chr10:3147737:3149621:ENSG00000107959.15	ENSG00000107959	PITRM1	Hospitalization	chr10:3177539	1.02508	0.927592	1.1328	0.627141
chr19:54051448:54058306:ENSG00000189068.9	ENSG00000189068	VSTM1	Hospitalization	chr19:54062922	1.00467	0.985963	1.02373	0.62716
chr19:51235676:51235823:ENSG00000105383.14	ENSG00000105383	CD33	Hospitalization	chr19:51235971	1.01232	0.963513	1.0636	0.627173
chr4:173166790:173167962:ENSG00000245213.6	ENSG00000245213	GALNT7-DT	Hospitalization	chr4:173165105	1.5334	0.273116	8.60925	0.627236
chr4:37902512:38014509:ENSG00000065882.15	ENSG00000065882	TBC1D1	Hospitalization	chr4:37953730	0.984493	0.924309	1.0486	0.627252
chr2:241882635:241887744:ENSG00000233806.7	ENSG00000233806	LINC01237	Critical illness	chr2:241967921	0.98086	0.907257	1.06044	0.627274
chr16:69748329:69748918:ENSG00000141101.12	ENSG00000141101	NOB1	Critical illness	chr16:69746119	0.772243	0.272062	2.192	0.627283
chr11:57554623:57560337:ENSG00000156587.15	ENSG00000156587	UBE2L6	Critical illness	chr11:57495520	1.706	0.197424	14.742	0.627352
chr19:4496405:4496919:ENSG00000167674.14	ENSG00000167674	HDGFL2	Reported infection	chr19:4497529	0.994212	0.97118	1.01779	0.62741
chr17:75615338:75615503:ENSG00000266714.6	ENSG00000266714	MYO15B	Reported infection	chr17:75686581	1.00396	0.988077	1.02009	0.627413
chr9:127755734:127761611:ENSG00000095370.19	ENSG00000095370	SH2D3C	Critical illness	chr9:127755694	0.802893	0.330808	1.94867	0.627486
chr2:74463012:74463190:ENSG00000115275.11	ENSG00000115275	MOGS	Reported infection	chr2:74463251	0.924704	0.674031	1.2686	0.627514
chr2:126682874:126690255:ENSG00000136732.14	ENSG00000136732	GYPC	Hospitalization	chr2:126408853	0.975665	0.883204	1.07781	0.627695
chr16:12402:13164:ENSG00000233614.6	ENSG00000233614	DDX11L10	Hospitalization	All - Inverse variance weighted	1.01583	0.953302	1.08247	0.627932
chr7:72950196:72952152:ENSG00000106133.17	ENSG00000106133	NSUN5P2	Hospitalization	chr7:72757953	0.986613	0.934263	1.0419	0.628028
chr10:102425195:102432526:ENSG00000107874.10	ENSG00000107874	CUEDC2	Critical illness	chr10:102402210	1.34414	0.406302	4.4467	0.62803
chr21:14287697:14288404:ENSG00000243064.8	ENSG00000243064	ABCC13	Reported infection	All - Inverse variance weighted	0.998199	0.990945	1.00551	0.628096
chr20:44885886:44901531:ENSG00000166913.12	ENSG00000166913	YWHAB	Hospitalization	chr20:44891649	0.807181	0.33919	1.92088	0.628209
chr17:81198971:81199381:ENSG00000141577.13	ENSG00000141577	CEP131	Hospitalization	chr17:81100748	1.43936	0.329584	6.28599	0.628222
chr13:49931134:49936130:ENSG00000123178.14	ENSG00000123178	SPRYD7	Hospitalization	chr13:49976328	1.37061	0.382551	4.91068	0.628253
chr20:1446149:1452493:ENSG00000088833.17	ENSG00000088833	NSFL1C	Hospitalization	chr20:1446040	0.990952	0.955156	1.02809	0.628259
chr11:85959060:85974708:ENSG00000073921.17	ENSG00000073921	PICALM	Critical illness	chr11:86055977	0.97957	0.901036	1.06495	0.628298
chr7:150451175:150466671:ENSG00000171115.3	ENSG00000171115	GIMAP8	Reported infection	chr7:151325184	1.25004	0.50635	3.086	0.62837
chr4:987949:989231:ENSG00000127415.12	ENSG00000127415	IDUA	Critical illness	chr4:984600	0.98021	0.903993	1.06285	0.628384
chr2:230172959:230177538:ENSG00000135899.17	ENSG00000135899	SP110	Critical illness	chr2:230173444	0.976856	0.888455	1.07405	0.6285
chr11:117184139:117186130:ENSG00000149577.15	ENSG00000149577	SIDT2	Critical illness	chr11:117191245	1.84757	0.153532	22.2331	0.628641
chr2:130356200:130369133:ENSG00000072135.12	ENSG00000072135	PTPN18	Reported infection	chr2:130364703	1.00715	0.978488	1.03665	0.628703
chr3:39146722:39153438:ENSG00000144655.14	ENSG00000144655	CSRNP1	Hospitalization	chr3:39899579	0.725658	0.197801	2.66217	0.628712
chr15:22587391:22589943:ENSG00000276550.4	ENSG00000276550	HERC2P2	Critical illness	chr15:22589955	0.972941	0.870551	1.08737	0.628729
chr17:21295769:21296086:ENSG00000034152.18	ENSG00000034152	MAP2K3	Reported infection	chr17:21150839	0.990772	0.954228	1.02872	0.628757
chr7:150796570:150800298:ENSG00000106565.17	ENSG00000106565	TMEM176B	Hospitalization	chr7:150810100	1.01958	0.942443	1.10303	0.629004
chr15:94340924:94356137:ENSG00000140563.14	ENSG00000140563	MCTP2	Hospitalization	chr15:94339280	1.01699	0.949797	1.08893	0.629091
chr4:168375524:168378354:ENSG00000181381.13	ENSG00000181381	DDX60L	Hospitalization	chr4:168377746	1.00634	0.98085	1.0325	0.629102
chr1:207630621:207639397:ENSG00000203710.10	ENSG00000203710	CR1	Hospitalization	chr1:207629207	1.00778	0.976592	1.03995	0.629121
chr18:36138872:36141137:ENSG00000134759.13	ENSG00000134759	ELP2	Hospitalization	chr18:36147602	1.26103	0.491994	3.23213	0.629125
chr12:57718376:57718993:ENSG00000135506.15	ENSG00000135506	OS9	Reported infection	chr12:57718406	1.04481	0.874519	1.24826	0.62918
chr2:206160710:206160882:ENSG00000114942.13	ENSG00000114942	EEF1B2	Critical illness	chr2:205885510	1.80953	0.162694	20.1261	0.62943
chr16:69320769:69321051:ENSG00000132612.15	ENSG00000132612	VPS4A	Critical illness	chr16:69322792	1.51978	0.277528	8.32255	0.629477
chr11:60175611:60181581:ENSG00000110077.14	ENSG00000110077	MS4A6A	Hospitalization	chr11:60177107	0.987925	0.940353	1.0379	0.629478
chr3:10291451:10292842:ENSG00000157017.15	ENSG00000157017	GHRL	Critical illness	chr3:10291242	0.989557	0.948227	1.03269	0.629591
chr2:36552168:36555683:ENSG00000171055.14	ENSG00000171055	FEZ2	Critical illness	chr2:36553995	0.697412	0.161098	3.01918	0.629794
chr16:28606236:28606761:ENSG00000196502.11	ENSG00000196502	SULT1A1	Hospitalization	chr16:28605807	0.673988	0.135359	3.35596	0.630008
chr9:34611332:34611860:ENSG00000164967.9	ENSG00000164967	RPP25L	Critical illness	chr9:34699703	1.94146	0.130541	28.8744	0.630028
chr11:65884043:65884392:ENSG00000172500.12	ENSG00000172500	FIBP	Critical illness	chr11:66312045	0.644053	0.107251	3.86761	0.630481
chr2:230511166:230515095:ENSG00000067066.16	ENSG00000067066	SP100	Hospitalization	chr2:230491512	0.983732	0.920132	1.05173	0.630522
chr1:46340919:46344801:ENSG00000117481.10	ENSG00000117481	NSUN4	Hospitalization	chr1:46395634	1.20037	0.570317	2.52647	0.630525
chr15:77028652:77029529:ENSG00000140368.12	ENSG00000140368	PSTPIP1	Critical illness	chr15:77028829	0.984625	0.924374	1.0488	0.63055
chr21:45278169:45278298:ENSG00000186866.16	ENSG00000186866	POFUT2	Hospitalization	chr21:45278341	0.990748	0.95392	1.029	0.630564
chr2:73870352:73873352:ENSG00000124356.15	ENSG00000124356	STAMBP	Hospitalization	chr2:73869923	0.989088	0.945834	1.03432	0.630598
chr22:38962213:38962495:ENSG00000128383.12	ENSG00000128383	APOBEC3A	Hospitalization	chr22:38962032	0.99036	0.951967	1.0303	0.631074
chr7:74777347:74779082:ENSG00000158517.13	ENSG00000158517	NCF1	Reported infection	chr7:74688219	1.00906	0.972579	1.04692	0.631096
chr19:55455330:55456349:ENSG00000063241.7	ENSG00000063241	ISOC2	Hospitalization	All - Inverse variance weighted	0.992111	0.960539	1.02472	0.63123
chr17:46555206:46555285:ENSG00000238083.7	ENSG00000238083	LRRC37A2	Hospitalization	chr17:46742229	1.37087	0.378018	4.97138	0.631286
chr4:53391139:53399730:ENSG00000145216.15	ENSG00000145216	FIP1L1	Hospitalization	chr4:53460865	0.614699	0.0842129	4.4869	0.631361
chr16:74672538:74674960:ENSG00000168404.12	ENSG00000168404	MLKL	Critical illness	chr16:74668356	0.985946	0.930551	1.04464	0.631413
chr3:129488397:129495446:ENSG00000163913.11	ENSG00000163913	IFT122	Hospitalization	chr3:129492134	1.27788	0.469186	3.48045	0.631476
chr11:9169949:9178132:ENSG00000184014.7	ENSG00000184014	DENND5A	Reported infection	chr11:9175953	0.993548	0.9676	1.02019	0.631662
chr8:407066:413073:ENSG00000147364.16	ENSG00000147364	FBXO25	Hospitalization	chr8:388541	0.981429	0.909016	1.05961	0.631689
chr14:24291219:24292184:ENSG00000157379.13	ENSG00000157379	DHRS1	Critical illness	All - Inverse variance weighted	1.00687	0.979066	1.03547	0.63171
chr4:153688345:153702892:ENSG00000137462.6	ENSG00000137462	TLR2	Critical illness	chr4:153686216	0.964869	0.83357	1.11685	0.631793
chr4:153688345:153702892:ENSG00000249309.1	ENSG00000249309		Critical illness	chr4:153686216	0.964869	0.83357	1.11685	0.631793
chr19:49686726:49688162:ENSG00000126457.21	ENSG00000126457	PRMT1	Hospitalization	chr19:49826289	1.40369	0.35053	5.62103	0.631907
chr19:541252:541339:ENSG00000099804.8	ENSG00000099804	CDC34	Reported infection	chr19:535004	0.992239	0.961107	1.02438	0.631929
chr19:6731314:6731473:ENSG00000125734.15	ENSG00000125734	GPR108	Critical illness	chr19:6731293	0.990136	0.950779	1.03112	0.631948
chr5:100812129:100856103:ENSG00000113532.12	ENSG00000113532	ST8SIA4	Hospitalization	chr5:100896106	1.38969	0.3611	5.3482	0.632231
chr15:90074290:90079660:ENSG00000140548.9	ENSG00000140548	ZNF710	Reported infection	All - Inverse variance weighted	0.997182	0.985721	1.00878	0.632395
chr16:30654997:30655351:ENSG00000156858.11	ENSG00000156858	PRR14	Reported infection	chr16:30655046	0.889148	0.54921	1.43949	0.63267
chr19:7698854:7699739:ENSG00000104921.14	ENSG00000104921	FCER2	Critical illness	chr19:7699550	1.02517	0.925798	1.13521	0.632728
chr1:160681468:160711682:ENSG00000117091.9	ENSG00000117091	CD48	Hospitalization	All - Inverse variance weighted	1.00525	0.98387	1.0271	0.632973
chr7:66092663:66092768:ENSG00000241258.6	ENSG00000241258	CRCP	Reported infection	chr7:66249983	1.00607	0.981387	1.03137	0.633053
chr7:66092663:66092768:ENSG00000126522.16	ENSG00000126522	ASL	Reported infection	chr7:66249983	1.11274	0.717683	1.72527	0.633053
chr14:105173261:105176534:ENSG00000184916.8	ENSG00000184916	JAG2	Reported infection	chr14:105172704	0.925188	0.672259	1.27328	0.633202
chr14:105173261:105176534:ENSG00000183828.14	ENSG00000183828	NUDT14	Reported infection	chr14:105172704	0.925188	0.672259	1.27328	0.633202
chr1:108050735:108052311:ENSG00000226822.2	ENSG00000226822	LINC02785	Reported infection	chr1:108035560	1.16014	0.630264	2.13551	0.63325
chr17:80207685:80209402:ENSG00000181523.12	ENSG00000181523	SGSH	Hospitalization	chr17:80207505	1.00941	0.971315	1.049	0.633273
chr1:1642508:1645126:ENSG00000248333.8	ENSG00000248333	CDK11B	Critical illness	chr1:1648240	0.983047	0.916331	1.05462	0.633476
chr2:10426374:10426724:ENSG00000115756.12	ENSG00000115756	HPCAL1	Reported infection	chr2:10425296	1.0062	0.980928	1.03213	0.633786
chr17:16439703:16440185:ENSG00000175061.17	ENSG00000175061	SNHG29	Critical illness	chr17:16439519	1.00856	0.973788	1.04458	0.633836
chr1:6085248:6085740:ENSG00000069424.14	ENSG00000069424	KCNAB2	Reported infection	chr1:6085821	0.992191	0.960689	1.02473	0.633907
chr16:50740794:50741328:ENSG00000261644.2	ENSG00000261644	CYLD-AS1	Critical illness	chr16:50740822	1.5688	0.245864	10.0101	0.633909
chr2:87034243:87037294:ENSG00000231259.4	ENSG00000231259	ANAPC1P2	Hospitalization	chr2:87051478	0.725529	0.193698	2.7176	0.633937
chr22:29215630:29216323:ENSG00000186998.15	ENSG00000186998	EMID1	Reported infection	chr22:29216492	1.00502	0.984491	1.02598	0.634214
chr8:23103181:23114657:ENSG00000173535.13	ENSG00000173535	TNFRSF10C	Hospitalization	chr8:23111505	0.970272	0.856827	1.09874	0.63428
chr8:81157803:81158582:ENSG00000253214.1	ENSG00000253214		Reported infection	chr8:81132398	0.826755	0.37749	1.8107	0.634337
chr8:143560375:143560603:ENSG00000104518.10	ENSG00000104518	GSDMD	Reported infection	chr8:143560999	0.993236	0.96584	1.02141	0.634385
chr2:113238212:113239089:ENSG00000189223.14	ENSG00000189223	PAX8-AS1	Critical illness	All - Inverse variance weighted	0.97449	0.876039	1.084	0.634393
chr7:75881486:75887992:ENSG00000005486.16	ENSG00000005486	RHBDD2	Reported infection	chr7:75871641	0.838201	0.404976	1.73487	0.634395
chr20:35626803:35627280:ENSG00000214078.12	ENSG00000214078	CPNE1	Critical illness	chr20:35949922	0.930044	0.689749	1.25405	0.634397
chr2:219001:229966:ENSG00000035115.21	ENSG00000035115	SH3YL1	Critical illness	chr2:224919	0.992992	0.964621	1.0222	0.634425
chr1:212433120:212444339:ENSG00000117691.9	ENSG00000117691	NENF	Critical illness	chr1:212448265	1.82978	0.151634	22.0802	0.634436
chr16:89701233:89701491:ENSG00000158792.15	ENSG00000158792	SPATA2L	Critical illness	chr16:89702150	0.983621	0.918887	1.05292	0.634462
chr2:237772945:237774358:ENSG00000124831.18	ENSG00000124831	LRRFIP1	Critical illness	chr2:237773848	0.984244	0.921866	1.05084	0.634492
chr7:142801427:142801944:ENSG00000211772.11	ENSG00000211772	TRBC2	Critical illness	chr7:142838336	1.01888	0.943259	1.10057	0.634496
chr4:868685:870262:ENSG00000178950.16	ENSG00000178950	GAK	Critical illness	chr4:870338	1.02341	0.930287	1.12585	0.634501
chr1:52633039:52642863:ENSG00000116157.5	ENSG00000116157	GPX7	Critical illness	chr1:52620368	0.980086	0.902054	1.06487	0.634657
chr1:52633039:52642863:ENSG00000182183.14	ENSG00000182183	SHISAL2A	Critical illness	chr1:52620368	0.980086	0.902054	1.06487	0.634657
chr10:13652882:13654353:ENSG00000239665.8	ENSG00000239665		Reported infection	chr10:13652837	1.00405	0.987462	1.02091	0.634716
chr2:177232008:177232392:ENSG00000116044.15	ENSG00000116044	NFE2L2	Hospitalization	chr2:177187775	1.00544	0.983186	1.0282	0.634729
chr14:22565137:22588947:ENSG00000129562.10	ENSG00000129562	DAD1	Reported infection	chr14:22566554	0.944691	0.747009	1.19469	0.6348
chr11:65865894:65865986:ENSG00000172732.11	ENSG00000172732	MUS81	Critical illness	chr11:65867625	1.34704	0.393681	4.60913	0.635026
chr17:521738:532842:ENSG00000141252.19	ENSG00000141252	VPS53	Hospitalization	chr17:498607	1.01351	0.958864	1.07127	0.635117
chr1:153962747:153963495:ENSG00000143570.17	ENSG00000143570	SLC39A1	Reported infection	chr1:153964113	0.990468	0.952047	1.03044	0.635141
chr12:21508561:21512295:ENSG00000111711.9	ENSG00000111711	GOLT1B	Hospitalization	chr12:21508307	1.00714	0.977987	1.03715	0.635163
chr11:319985:320565:ENSG00000142089.15	ENSG00000142089	IFITM3	Hospitalization	chr11:308314	1.01048	0.967876	1.05495	0.635369
chr19:13101048:13102531:ENSG00000104903.4	ENSG00000104903	LYL1	Reported infection	All - Inverse variance weighted	1.00535	0.983402	1.02779	0.635632
chr1:165631293:165649841:ENSG00000143198.12	ENSG00000143198	MGST3	Critical illness	chr1:165632229	0.784178	0.286759	2.14443	0.635739
chr19:38418564:38419860:ENSG00000171777.15	ENSG00000171777	RASGRP4	Hospitalization	chr19:38419463	1.01886	0.943048	1.10077	0.635781
chr2:113196307:113197564:ENSG00000125637.15	ENSG00000125637	PSD4	Critical illness	chr2:113197302	0.992593	0.962511	1.02362	0.635877
chr3:195888606:195908485:ENSG00000061938.16	ENSG00000061938	TNK2	Reported infection	chr3:195892678	1.00557	0.982712	1.02895	0.636006
chr1:37998132:37998974:ENSG00000183386.9	ENSG00000183386	FHL3	Hospitalization	chr1:37997832	1.19211	0.575774	2.46819	0.636039
chr22:22822866:22822982:ENSG00000211668.2	ENSG00000211668	IGLV2-11	Hospitalization	chr22:22822846	0.987475	0.937244	1.0404	0.63608
chr22:22822866:22822982:ENSG00000278196.3	ENSG00000278196	IGLV2-8	Hospitalization	chr22:22822846	0.987475	0.937244	1.0404	0.63608
chr5:140551169:140557147:ENSG00000213523.10	ENSG00000213523	SRA1	Hospitalization	chr5:140509005	1.00486	0.984884	1.02524	0.636178
chr9:121467931:121499650:ENSG00000204136.10	ENSG00000204136	GGTA1	Hospitalization	chr9:121492542	0.760853	0.245135	2.36154	0.636243
chr1:203217133:203217302:ENSG00000133063.15	ENSG00000133063	CHIT1	Reported infection	chr1:203217822	1.00379	0.988175	1.01965	0.636346
chr22:26717459:26721650:ENSG00000244625.5	ENSG00000244625	MIATNB	Hospitalization	chr22:26721727	0.995383	0.976458	1.01467	0.636535
chr8:41789297:41797512:ENSG00000029534.19	ENSG00000029534	ANK1	Reported infection	All - Inverse variance weighted	0.996029	0.979725	1.0126	0.636583
chr12:9857637:9869205:ENSG00000110852.4	ENSG00000110852	CLEC2B	Reported infection	chr12:9860071	1.07723	0.791159	1.46673	0.636644
chr20:1611713:1619869:ENSG00000101307.15	ENSG00000101307	SIRPB1	Critical illness	chr20:1615827	1.00808	0.974958	1.04233	0.63674
chr14:94114880:94115781:ENSG00000165949.12	ENSG00000165949	IFI27	Reported infection	chr14:94115784	0.997568	0.987536	1.0077	0.636789
chr2:113193948:113195727:ENSG00000125637.15	ENSG00000125637	PSD4	Reported infection	chr2:113209810	0.996516	0.982182	1.01106	0.636876
chr15:81322948:81324001:ENSG00000172345.13	ENSG00000172345	STARD5	Critical illness	chr15:81323836	0.405537	0.00956296	17.1976	0.636885
chr22:46289899:46292791:ENSG00000075234.16	ENSG00000075234	TTC38	Hospitalization	chr22:46294817	0.994643	0.972707	1.01707	0.63689
chr7:143495396:143495966:ENSG00000229153.5	ENSG00000229153	EPHA1-AS1	Critical illness	chr7:143417734	1.02593	0.922348	1.14114	0.637338
chr16:88723971:88725416:ENSG00000103335.21	ENSG00000103335	PIEZO1	Hospitalization	chr16:88730362	0.989286	0.945936	1.03462	0.63752
chr6:158637894:158641319:ENSG00000146425.10	ENSG00000146425	DYNLT1	Hospitalization	chr6:158610695	1.21432	0.541321	2.72402	0.637588
chr17:2036686:2036835:ENSG00000108963.17	ENSG00000108963	DPH1	Hospitalization	chr17:2100103	1.39713	0.347341	5.61977	0.637701
chr6:37377033:37390742:ENSG00000112130.16	ENSG00000112130	RNF8	Hospitalization	chr6:37381144	1.1798	0.592831	2.34794	0.637709
chr10:45759401:45763388:ENSG00000172661.17	ENSG00000172661	WASHC2C	Critical illness	chr10:45788549	0.977287	0.888161	1.07536	0.637725
chr8:132747057:132751785:ENSG00000165071.14	ENSG00000165071	TMEM71	Reported infection	chr8:132747072	0.995795	0.978479	1.01342	0.637778
chr11:654051:674536:ENSG00000177030.16	ENSG00000177030	DEAF1	Hospitalization	chr11:662202	0.849164	0.429905	1.6773	0.637793
chr19:14469517:14469752:ENSG00000123143.12	ENSG00000123143	PKN1	Hospitalization	All - Inverse variance weighted	1.0089	0.972364	1.04681	0.6378
chr22:31160303:31192684:ENSG00000138942.15	ENSG00000138942	RNF185	Critical illness	chr22:31598483	1.90949	0.129233	28.2137	0.637804
chr10:3135838:3136450:ENSG00000067057.16	ENSG00000067057	PFKP	Reported infection	chr10:3148605	1.13574	0.668514	1.92953	0.637834
chr19:14772497:14773938:ENSG00000127507.17	ENSG00000127507	ADGRE2	Reported infection	All - Inverse variance weighted	1.00464	0.985455	1.0242	0.637864
chr19:18001573:18007421:ENSG00000105643.9	ENSG00000105643	ARRDC2	Critical illness	chr19:18007413	0.726356	0.191843	2.75013	0.637878
chr4:8235555:8237474:ENSG00000125089.16	ENSG00000125089	SH3TC1	Reported infection	chr4:8231239	1.00835	0.974041	1.04386	0.637924
chr14:102508549:102508641:ENSG00000156381.8	ENSG00000156381	ANKRD9	Critical illness	chr14:102521547	1.27804	0.459742	3.55282	0.638149
chr7:142801427:142801944:ENSG00000211751.9	ENSG00000211751	TRBC1	Hospitalization	chr7:142813987	0.991031	0.954509	1.02895	0.638157
chr10:13638923:13644917:ENSG00000239665.8	ENSG00000239665		Reported infection	chr10:13641905	1.00273	0.991379	1.01422	0.638365
chr5:179824323:179833032:ENSG00000161011.19	ENSG00000161011	SQSTM1	Reported infection	chr5:179964061	0.984078	0.920353	1.05221	0.638436
chr17:82443505:82444447:ENSG00000178927.17	ENSG00000178927	CYBC1	Reported infection	chr17:82445598	0.989221	0.945493	1.03497	0.638463
chr1:46585974:46586234:ENSG00000079277.19	ENSG00000079277	MKNK1	Reported infection	chr1:46593191	1.00234	0.99262	1.01215	0.638528
chr11:2979237:2989129:ENSG00000205531.12	ENSG00000205531	NAP1L4	Critical illness	chr11:2970930	0.988414	0.941475	1.03769	0.638733
chr15:79845442:79846712:ENSG00000136371.10	ENSG00000136371	MTHFS	Hospitalization	chr15:79834179	0.989636	0.947515	1.03363	0.638742
chr4:67575498:67577203:ENSG00000035720.7	ENSG00000035720	STAP1	Critical illness	chr4:67576229	1.72237	0.177952	16.6705	0.638744
chr7:142801427:142801944:ENSG00000211772.11	ENSG00000211772	TRBC2	Critical illness	All - Inverse variance weighted	0.994828	0.973513	1.01661	0.638856
chr11:62761904:62762867:ENSG00000168002.11	ENSG00000168002	POLR2G	Critical illness	All - Inverse variance weighted	1.01668	0.948803	1.08941	0.638944
chr16:56667377:56667966:ENSG00000125144.13	ENSG00000125144	MT1G	Critical illness	chr16:56666666	1.51365	0.267803	8.55524	0.639017
chr7:30568989:30573000:ENSG00000196295.11	ENSG00000196295	GARS1-DT	Critical illness	All - Inverse variance weighted	1.00549	0.982755	1.02874	0.63907
chr11:65314954:65320544:ENSG00000014138.8	ENSG00000014138	POLA2	Reported infection	chr11:65129981	0.843445	0.413994	1.71838	0.639126
chr11:65314954:65320544:ENSG00000149798.4	ENSG00000149798	CDC42EP2	Reported infection	chr11:65129981	0.843445	0.413994	1.71838	0.639126
chr11:68263866:68268054:ENSG00000171067.10	ENSG00000171067	C11orf24	Reported infection	chr11:68255564	0.878129	0.510048	1.51184	0.639178
chr4:15722934:15737787:ENSG00000109743.10	ENSG00000109743	BST1	Hospitalization	chr4:15737865	0.982423	0.912218	1.05803	0.639217
chr7:55473045:55492282:ENSG00000154978.12	ENSG00000154978	VOPP1	Critical illness	chr7:55451956	0.604021	0.0733704	4.9726	0.639268
chr11:75790731:75796328:ENSG00000062282.14	ENSG00000062282	DGAT2	Critical illness	chr11:75806714	1.34155	0.392297	4.58773	0.639522
chr7:38242475:38245183:ENSG00000227191.8	ENSG00000227191	TRGC2	Hospitalization	chr7:38234010	0.990314	0.950788	1.03148	0.639545
chr7:38242475:38245183:ENSG00000211688.1	ENSG00000211688	TRGJP2	Hospitalization	chr7:38234010	0.990314	0.950788	1.03148	0.639545
chr7:38242475:38245183:ENSG00000211689.7	ENSG00000211689	TRGC1	Hospitalization	chr7:38234010	0.990314	0.950788	1.03148	0.639545
chr17:38890504:38891510:ENSG00000002834.17	ENSG00000002834	LASP1	Reported infection	chr17:38891545	0.874927	0.500093	1.53071	0.639648
chr10:12167893:12169258:ENSG00000065665.20	ENSG00000065665	SEC61A2	Hospitalization	chr10:12169591	0.75985	0.240623	2.39949	0.639707
chr9:34611332:34611860:ENSG00000164967.9	ENSG00000164967	RPP25L	Reported infection	chr9:34699703	1.22811	0.519499	2.90328	0.639724
chr12:47135945:47146011:ENSG00000247774.6	ENSG00000247774	PCED1B-AS1	Reported infection	chr12:47146125	1.00448	0.985868	1.02343	0.639733
chr12:47135945:47146011:ENSG00000258352.1	ENSG00000258352	IFITM3P6	Reported infection	chr12:47146125	1.00448	0.985868	1.02343	0.639733
chr7:45103443:45105441:ENSG00000136270.13	ENSG00000136270	TBRG4	Hospitalization	chr7:45102546	0.747129	0.220417	2.53248	0.639744
chr21:25729801:25734333:ENSG00000154723.12	ENSG00000154723	ATP5PF	Reported infection	chr21:25734345	1.11076	0.715276	1.72491	0.639948
chr4:13577631:13579928:ENSG00000038219.12	ENSG00000038219	BOD1L1	Hospitalization	chr4:13578908	0.99556	0.977171	1.0143	0.639972
chr3:49278902:49279677:ENSG00000114316.12	ENSG00000114316	USP4	Critical illness	chr3:49207224	0.971156	0.85905	1.09789	0.640022
chr14:92117642:92121642:ENSG00000183648.9	ENSG00000183648	NDUFB1	Reported infection	chr14:92177410	1.00508	0.983958	1.02666	0.640039
chr6:166330247:166342419:ENSG00000198818.9	ENSG00000198818	SFT2D1	Hospitalization	chr6:166331906	0.992541	0.961873	1.02419	0.640103
chr7:37685583:37709718:ENSG00000187037.8	ENSG00000187037	GPR141	Reported infection	chr7:37709121	1.18943	0.574732	2.46159	0.640159
chr3:119227041:119229847:ENSG00000121578.12	ENSG00000121578	B4GALT4	Critical illness	chr3:119229771	0.579622	0.0588907	5.70484	0.640176
chr22:31275308:31276789:ENSG00000182541.17	ENSG00000182541	LIMK2	Reported infection	chr22:31276766	1.00268	0.991483	1.01401	0.640263
chr6:139167324:139174385:ENSG00000112406.4	ENSG00000112406	HECA	Reported infection	chr6:139185569	1.18806	0.576694	2.44754	0.64029
chr22:39102042:39103689:ENSG00000100298.15	ENSG00000100298	APOBEC3H	Hospitalization	chr22:39114990	0.706349	0.164255	3.03753	0.640419
chr22:31611840:31611999:ENSG00000198089.15	ENSG00000198089	SFI1	Critical illness	chr22:31608602	1.00792	0.975088	1.04187	0.640429
chr11:71448885:71451690:ENSG00000254682.1	ENSG00000254682		Reported infection	chr11:71459724	1.00199	0.993681	1.01036	0.640433
chr20:2839271:2839789:ENSG00000132635.16	ENSG00000132635	PCED1A	Critical illness	chr20:2674593	0.56567	0.0516362	6.19687	0.640865
chr13:49266003:49267490:ENSG00000102543.14	ENSG00000102543	CDADC1	Reported infection	chr13:49266755	1.17619	0.594656	2.32644	0.640973
chr19:41382921:41383561:ENSG00000248098.11	ENSG00000248098	BCKDHA	Reported infection	chr19:41396657	0.99478	0.973118	1.01692	0.641294
chr2:174358536:174378923:ENSG00000138433.15	ENSG00000138433	CIR1	Hospitalization	chr2:174348313	0.711627	0.169937	2.98	0.64151
chr11:68039119:68041268:ENSG00000110719.9	ENSG00000110719	TCIRG1	Reported infection	chr11:68039780	1.00366	0.988327	1.01924	0.641531
chr2:159783469:159798132:ENSG00000241399.6	ENSG00000241399	CD302	Reported infection	chr2:159764337	0.993823	0.968227	1.0201	0.641603
chr2:159783469:159798132:ENSG00000054219.10	ENSG00000054219	LY75	Reported infection	chr2:159764337	0.99377	0.967958	1.02027	0.641603
chr4:184697803:184702089:ENSG00000151725.11	ENSG00000151725	CENPU	Reported infection	chr4:184716264	0.858656	0.452	1.63117	0.641608
chr22:16614178:16614562:ENSG00000100181.22	ENSG00000100181	TPTEP1	Hospitalization	chr22:16617247	0.980591	0.902901	1.06497	0.641646
chr10:89247649:89251737:ENSG00000107798.17	ENSG00000107798	LIPA	Critical illness	chr10:89245159	1.33324	0.396925	4.47827	0.641748
chr16:28152785:28156074:ENSG00000169180.11	ENSG00000169180	XPO6	Reported infection	chr16:28155796	1.01465	0.954332	1.07879	0.641783
chr15:52379908:52383091:ENSG00000197535.14	ENSG00000197535	MYO5A	Hospitalization	chr15:52349491	0.98884	0.943155	1.03674	0.641913
chr19:327989:334400:ENSG00000105556.11	ENSG00000105556	MIER2	Critical illness	chr19:331896	1.91072	0.124727	29.2705	0.641931
chr9:86298830:86299199:ENSG00000083223.17	ENSG00000083223	TUT7	Critical illness	chr9:86287250	0.722879	0.184073	2.83885	0.641954
chr14:22928615:22947171:ENSG00000092036.18	ENSG00000092036	HAUS4	Critical illness	chr14:22949827	1.27502	0.457638	3.55229	0.642117
chr14:22928615:22947171:ENSG00000100462.15	ENSG00000100462	PRMT5	Critical illness	chr14:22949827	1.27502	0.457638	3.55229	0.642117
chr4:2799305:2820614:ENSG00000087266.15	ENSG00000087266	SH3BP2	Hospitalization	chr4:2795756	0.992461	0.961275	1.02466	0.64226
chr7:139911321:139913065:ENSG00000059377.16	ENSG00000059377	TBXAS1	Hospitalization	chr7:139913273	0.990085	0.949305	1.03262	0.64242
chr3:122621611:122632086:ENSG00000173200.12	ENSG00000173200	PARP15	Critical illness	chr3:122627023	1.00643	0.979563	1.03403	0.642565
chr16:3047547:3048827:ENSG00000008516.16	ENSG00000008516	MMP25	Critical illness	chr16:3043400	0.985818	0.928112	1.04711	0.642575
chr21:45278169:45278298:ENSG00000186866.16	ENSG00000186866	POFUT2	Reported infection	chr21:45253171	1.00542	0.982703	1.02867	0.642817
chr19:54885525:54885805:ENSG00000189430.12	ENSG00000189430	NCR1	Hospitalization	chr19:54016526	0.977022	0.885564	1.07793	0.642957
chr6:20113008:20115288:ENSG00000172197.10	ENSG00000172197	MBOAT1	Reported infection	chr6:20113520	1.12013	0.693329	1.80966	0.642993
chr17:78132870:78133406:ENSG00000167895.14	ENSG00000167895	TMC8	Critical illness	chr17:78133279	0.989424	0.945887	1.03497	0.643305
chr14:94383241:94390457:ENSG00000197249.13	ENSG00000197249	SERPINA1	Critical illness	chr14:94388536	0.993322	0.96554	1.0219	0.643411
chr15:89877424:89888521:ENSG00000157823.16	ENSG00000157823	AP3S2	Hospitalization	chr15:89871410	0.994739	0.97277	1.01721	0.643442
chr1:46034266:46034538:ENSG00000086015.20	ENSG00000086015	MAST2	Critical illness	chr1:45859936	1.58535	0.225288	11.1562	0.643449
chr20:35280118:35284176:ENSG00000242372.6	ENSG00000242372	EIF6	Hospitalization	chr20:35278092	0.820065	0.35404	1.89952	0.643455
chr10:45854895:45862986:ENSG00000239883.8	ENSG00000239883	PARGP1	Critical illness	chr10:45932452	0.611409	0.0760809	4.91347	0.64357
chr10:45854895:45862986:ENSG00000188234.13	ENSG00000188234	AGAP4	Critical illness	chr10:45932452	0.611409	0.0760809	4.91347	0.64357
chr16:30003526:30003650:ENSG00000169592.14	ENSG00000169592	INO80E	Hospitalization	chr16:30004016	0.846513	0.41783	1.71501	0.643682
chr11:48112983:48121003:ENSG00000149177.12	ENSG00000149177	PTPRJ	Critical illness	chr11:48963956	0.565775	0.0506192	6.32372	0.643752
chr1:43975107:43976090:ENSG00000117410.13	ENSG00000117410	ATP6V0B	Reported infection	chr1:43975861	1.07644	0.787756	1.4709	0.643818
chr12:7138067:7138736:ENSG00000139182.13	ENSG00000139182	CLSTN3	Hospitalization	chr12:7096157	1.01231	0.961112	1.06624	0.643974
chr1:109690564:109693206:ENSG00000134184.12	ENSG00000134184	GSTM1	Reported infection	All - MR Egger	0.986847	0.946743	1.02865	0.644164
chr12:128815070:128815378:ENSG00000139370.11	ENSG00000139370	SLC15A4	Reported infection	chr12:128818325	1.00751	0.976028	1.04	0.644176
chr4:530745:533818:ENSG00000174227.15	ENSG00000174227	PIGG	Critical illness	chr4:536662	0.989664	0.946977	1.03428	0.644191
chr1:151369156:151369442:ENSG00000143416.20	ENSG00000143416	SELENBP1	Hospitalization	chr1:151375344	1.30292	0.423641	4.00719	0.644349
chr16:87708466:87709265:ENSG00000104731.13	ENSG00000104731	KLHDC4	Hospitalization	chr16:87708486	0.99139	0.95564	1.02848	0.64445
chr10:14530515:14553322:ENSG00000065809.13	ENSG00000065809	FAM107B	Critical illness	chr10:14482231	0.977185	0.885889	1.07789	0.644667
chr4:3516198:3516387:ENSG00000163956.10	ENSG00000163956	LRPAP1	Critical illness	All - Inverse variance weighted	0.990434	0.950786	1.03173	0.644698
chr3:52830670:52833114:ENSG00000272573.5	ENSG00000272573	MUSTN1	Reported infection	chr3:52830677	0.891096	0.545847	1.45472	0.644731
chr3:39130839:39130992:ENSG00000168026.18	ENSG00000168026	TTC21A	Hospitalization	chr3:39527022	0.603386	0.0704545	5.16751	0.644754
chr19:38721688:38723614:ENSG00000130402.11	ENSG00000130402	ACTN4	Critical illness	chr19:38719373	0.982685	0.912361	1.05843	0.644773
chr7:142801427:142801944:ENSG00000211751.9	ENSG00000211751	TRBC1	Reported infection	chr7:142846995	0.991782	0.957584	1.0272	0.644856
chr4:169002205:169006755:ENSG00000145439.11	ENSG00000145439	CBR4	Reported infection	chr4:169005958	1.12462	0.682214	1.85392	0.645153
chr1:7961793:7962763:ENSG00000116288.12	ENSG00000116288	PARK7	Critical illness	chr1:7961680	1.00937	0.970088	1.05024	0.645182
chr2:102440028:102441312:ENSG00000115607.9	ENSG00000115607	IL18RAP	Reported infection	chr2:102446780	1.0041	0.986765	1.02174	0.645205
chr5:179569217:179569302:ENSG00000176783.14	ENSG00000176783	RUFY1	Hospitalization	chr5:179569841	1.00704	0.977417	1.03755	0.645267
chr2:174630560:174634518:ENSG00000115935.17	ENSG00000115935	WIPF1	Hospitalization	chr2:174630583	1.01272	0.959664	1.06871	0.645269
chr10:80512269:80512719:ENSG00000108219.14	ENSG00000108219	TSPAN14	Hospitalization	chr10:80520381	1.00848	0.972866	1.04539	0.645323
chr20:62709921:62754685:ENSG00000101188.4	ENSG00000101188	NTSR1	Hospitalization	chr20:62710120	0.77149	0.255503	2.32951	0.645429
chr8:132572480:132583694:ENSG00000129295.8	ENSG00000129295	DNAAF11	Reported infection	chr8:132578237	1.20345	0.546615	2.64958	0.64557
chr17:59586233:59587896:ENSG00000108406.9	ENSG00000108406	DHX40	Hospitalization	chr17:59530853	1.28176	0.444918	3.69263	0.645647
chr11:2377615:2390412:ENSG00000110651.11	ENSG00000110651	CD81	Critical illness	chr11:3037744	0.587879	0.0610692	5.65918	0.645668
chr2:171541793:171550978:ENSG00000071967.11	ENSG00000071967	CYBRD1	Reported infection	chr2:171558776	1.28968	0.435992	3.81489	0.645704
chr1:21233661:21235850:ENSG00000117298.14	ENSG00000117298	ECE1	Hospitalization	chr1:21226471	0.99077	0.952364	1.03073	0.645743
chr7:44073430:44073625:ENSG00000122678.16	ENSG00000122678	POLM	Critical illness	chr7:44088305	0.980335	0.900702	1.06701	0.6459
chr1:89114296:89117016:ENSG00000162645.12	ENSG00000162645	GBP2	Hospitalization	chr1:89176651	1.18164	0.57953	2.40932	0.64612
chr15:79961174:79970700:ENSG00000140379.7	ENSG00000140379	BCL2A1	Hospitalization	chr15:79968212	1.00253	0.991766	1.01342	0.646127
chr1:160681468:160711682:ENSG00000117091.9	ENSG00000117091	CD48	Hospitalization	chr1:160684996	1.00925	0.970307	1.04976	0.646466
chr2:85344348:85344594:ENSG00000042445.13	ENSG00000042445	RETSAT	Critical illness	chr2:85361227	1.75394	0.158855	19.3654	0.646568
chr20:3964024:4015437:ENSG00000101236.16	ENSG00000101236	RNF24	Critical illness	chr20:3980606	1.01673	0.947058	1.09153	0.646895
chr7:43631782:43639449:ENSG00000106603.18	ENSG00000106603	COA1	Critical illness	chr7:43618158	1.01853	0.941565	1.1018	0.646896
chr17:82472698:82478571:ENSG00000141562.17	ENSG00000141562	NARF	Critical illness	chr17:82450270	0.994456	0.971064	1.01841	0.647115
chr11:105041719:105044392:ENSG00000204397.7	ENSG00000204397	CARD16	Reported infection	chr11:105026710	1.20629	0.540399	2.69271	0.647116
chr14:22905453:22906195:ENSG00000100461.17	ENSG00000100461	RBM23	Hospitalization	chr14:22929781	0.995784	0.977933	1.01396	0.647124
chr20:17970370:17988166:ENSG00000125871.13	ENSG00000125871	MGME1	Hospitalization	chr20:17883938	0.675439	0.125865	3.62466	0.647139
chr4:1354847:1355117:ENSG00000163945.15	ENSG00000163945	UVSSA	Hospitalization	chr4:1355018	0.82387	0.359371	1.88875	0.647173
chr19:49512750:49513882:ENSG00000104870.12	ENSG00000104870	FCGRT	Reported infection	chr19:49513502	1.00474	0.98458	1.02532	0.647271
chr21:41446141:41451167:ENSG00000157601.13	ENSG00000157601	MX1	Hospitalization	chr21:41449186	1.23539	0.499453	3.05572	0.647323
chr10:29511767:29512735:ENSG00000197321.14	ENSG00000197321	SVIL	Reported infection	chr10:29511539	1.00798	0.974243	1.04287	0.647384
chr10:103174982:103181185:ENSG00000076685.18	ENSG00000076685	NT5C2	Hospitalization	chr10:103092358	0.993573	0.966493	1.02141	0.647435
chr19:9341184:9341695:ENSG00000188321.13	ENSG00000188321	ZNF559	Reported infection	chr19:9324196	0.856827	0.441454	1.66303	0.647903
chr19:9341184:9341695:ENSG00000188629.11	ENSG00000188629	ZNF177	Reported infection	chr19:9324196	0.856827	0.441454	1.66303	0.647903
chr14:92641329:92644425:ENSG00000100599.15	ENSG00000100599	RIN3	Critical illness	chr14:92639162	1.01523	0.951466	1.08326	0.647917
chr22:50436452:50437506:ENSG00000100239.15	ENSG00000100239	PPP6R2	Critical illness	chr22:50441222	0.979101	0.89422	1.07204	0.648048
chr11:294196:294321:ENSG00000142102.15	ENSG00000142102	PGGHG	Reported infection	chr11:296203	0.996975	0.98408	1.01004	0.648284
chr9:136724000:136725055:ENSG00000233016.6	ENSG00000233016	SNHG7	Hospitalization	chr9:136726465	1.33593	0.384604	4.64038	0.64847
chr19:40442086:40444215:ENSG00000167565.12	ENSG00000167565	SERTAD3	Critical illness	chr19:40442496	0.681837	0.131365	3.539	0.648542
chr1:108807719:108808783:ENSG00000116266.10	ENSG00000116266	STXBP3	Hospitalization	chr1:108803302	0.692012	0.14208	3.37051	0.648563
chr1:1489274:1490257:ENSG00000160072.19	ENSG00000160072	ATAD3B	Hospitalization	All - Inverse variance weighted	0.991083	0.953628	1.03001	0.648593
chr3:189132697:189147584:ENSG00000188001.9	ENSG00000188001	TPRG1	Reported infection	chr3:187975514	1.16145	0.610134	2.21095	0.64861
chr1:168191500:168196547:ENSG00000143155.12	ENSG00000143155	TIPRL	Reported infection	chr1:167824239	0.842834	0.403938	1.75861	0.648651
chr22:30663260:30663404:ENSG00000167065.13	ENSG00000167065	DUSP18	Critical illness	chr22:30663263	1.01416	0.954626	1.07741	0.648703
chr13:32187656:32194143:ENSG00000073910.19	ENSG00000073910	FRY	Reported infection	chr13:32176773	0.841686	0.400744	1.7678	0.648966
chr11:3702892:3705200:ENSG00000110713.15	ENSG00000110713	NUP98	Reported infection	All - Inverse variance weighted	1.00289	0.990489	1.01545	0.649059
chr11:70372574:70374918:ENSG00000131626.16	ENSG00000131626	PPFIA1	Hospitalization	chr11:70346954	1.0156	0.950077	1.08565	0.649117
chr6:4133701:4135511:ENSG00000198721.12	ENSG00000198721	ECI2	Reported infection	chr6:4131746	0.856178	0.43836	1.67223	0.649385
chr17:8884783:8886229:ENSG00000141506.13	ENSG00000141506	PIK3R5	Critical illness	chr17:8887758	0.979151	0.894114	1.07228	0.649449
chr8:123140901:123144717:ENSG00000156787.16	ENSG00000156787	TBC1D31	Hospitalization	chr8:123123545	0.911876	0.612573	1.35742	0.649482
chr1:247868063:247875900:ENSG00000162722.8	ENSG00000162722	TRIM58	Critical illness	chr1:247895577	0.980218	0.899234	1.0685	0.649734
chr20:49230349:49233306:ENSG00000124228.14	ENSG00000124228	DDX27	Reported infection	chr20:48961392	0.99454	0.971313	1.01832	0.649743
chr3:11426926:11510185:ENSG00000197548.12	ENSG00000197548	ATG7	Hospitalization	chr3:11513196	1.0114	0.963086	1.06214	0.649844
chr11:71501426:71505511:ENSG00000172890.11	ENSG00000172890	NADSYN1	Critical illness	chr11:71506525	0.987596	0.935772	1.04229	0.649934
chr20:25284251:25288425:ENSG00000100994.11	ENSG00000100994	PYGB	Reported infection	chr20:25585849	1.17897	0.579013	2.4006	0.649962
chr14:100369258:100376260:ENSG00000140105.17	ENSG00000140105	WARS1	Critical illness	chr14:100354199	0.627979	0.0841237	4.68784	0.650105
chr1:111697497:111703336:ENSG00000116473.14	ENSG00000116473	RAP1A	Reported infection	chr1:111712028	0.915342	0.624576	1.34147	0.650124
chr3:188341719:188406112:ENSG00000145012.13	ENSG00000145012	LPP	Hospitalization	chr3:188340928	0.904638	0.586485	1.39538	0.650379
chr1:206493119:206493920:ENSG00000263528.7	ENSG00000263528	IKBKE	Reported infection	chr1:206493401	0.994052	0.968736	1.02003	0.650399
chr7:112472861:112475430:ENSG00000181016.9	ENSG00000181016	LSMEM1	Hospitalization	chr7:112096029	0.69284	0.141712	3.38734	0.650409
chr20:1611713:1619869:ENSG00000101307.15	ENSG00000101307	SIRPB1	Critical illness	chr20:1616787	0.994233	0.96965	1.01944	0.650684
chr12:8396658:8397053:ENSG00000226091.7	ENSG00000226091	LINC00937	Hospitalization	chr12:8464475	1.01573	0.949375	1.08671	0.650773
chr19:51168367:51172066:ENSG00000171101.13	ENSG00000171101	SIGLEC17P	Critical illness	chr19:51168585	1.69195	0.173464	16.5031	0.650889
chr1:3891057:3892883:ENSG00000198912.10	ENSG00000198912	C1orf174	Critical illness	All - Inverse variance weighted	0.985993	0.927542	1.04813	0.650966
chr15:90074290:90079660:ENSG00000140548.9	ENSG00000140548	ZNF710	Critical illness	chr15:90043298	0.973913	0.868489	1.09213	0.651121
chr7:6801523:6804938:ENSG00000146574.15	ENSG00000146574	CCZ1B	Hospitalization	chr7:5904559	0.986521	0.930156	1.0463	0.651197
chr5:37605238:37697655:ENSG00000082068.8	ENSG00000082068	WDR70	Reported infection	chr5:37673222	1.16158	0.606424	2.22496	0.651507
chr12:128966414:128982929:ENSG00000151948.11	ENSG00000151948	GLT1D1	Critical illness	chr12:128966265	0.971714	0.85794	1.10058	0.651549
chr7:6737936:6740174:ENSG00000187953.10	ENSG00000187953	PMS2CL	Hospitalization	chr7:6732029	0.989962	0.947521	1.0343	0.651791
chr11:46377212:46378198:ENSG00000149091.15	ENSG00000149091	DGKZ	Hospitalization	chr11:46377366	0.992029	0.958138	1.02712	0.651808
chr10:31461237:31495779:ENSG00000148516.21	ENSG00000148516	ZEB1	Hospitalization	chr10:32082098	0.621786	0.0788923	4.90058	0.65192
chr11:68911603:68914823:ENSG00000132740.8	ENSG00000132740	IGHMBP2	Reported infection	chr11:68951815	1.06506	0.809881	1.40064	0.651958
chr7:551470:579256:ENSG00000188191.14	ENSG00000188191	PRKAR1B	Critical illness	chr7:578013	0.69891	0.147307	3.31602	0.652028
chr2:73870352:73873352:ENSG00000124356.15	ENSG00000124356	STAMBP	Reported infection	chr2:73869923	1.00514	0.982995	1.02778	0.652106
chr1:109690564:109693206:ENSG00000134184.12	ENSG00000134184	GSTM1	Hospitalization	chr1:109671748	0.987976	0.937351	1.04133	0.652159
chr1:174800500:174811832:ENSG00000152061.23	ENSG00000152061	RABGAP1L	Critical illness	chr1:173923880	0.978214	0.888852	1.07656	0.652241
chr20:1605059:1611357:ENSG00000125900.12	ENSG00000125900	SIRPD	Critical illness	All - Inverse variance weighted	0.992136	0.958628	1.02681	0.652422
chr2:85398152:85398690:ENSG00000042493.15	ENSG00000042493	CAPG	Critical illness	chr2:85389635	1.39955	0.324122	6.04318	0.652422
chr16:11401791:11402037:ENSG00000188897.8	ENSG00000188897		Reported infection	chr16:11395688	0.995192	0.974535	1.01629	0.652429
chr12:9645393:9653683:ENSG00000256594.7	ENSG00000256594		Critical illness	chr12:9648889	0.96457	0.824431	1.12853	0.652451
chr13:45340184:45341042:ENSG00000133112.16	ENSG00000133112	TPT1	Hospitalization	chr13:45439990	0.733488	0.190346	2.82646	0.652473
chr19:48119190:48120167:ENSG00000105486.13	ENSG00000105486	LIG1	Reported infection	chr19:48113401	0.882029	0.510725	1.52328	0.652504
chr1:6580049:6580541:ENSG00000204859.12	ENSG00000204859	ZBTB48	Reported infection	chr1:6580056	1.06969	0.797783	1.43428	0.652549
chr7:37685583:37709718:ENSG00000187037.8	ENSG00000187037	GPR141	Hospitalization	chr7:37709121	1.40573	0.31915	6.19172	0.652569
chr15:52340394:52346361:ENSG00000197535.14	ENSG00000197535	MYO5A	Hospitalization	chr15:52352152	0.990764	0.951514	1.03163	0.652757
chr1:21290156:21290364:ENSG00000117298.14	ENSG00000117298	ECE1	Hospitalization	chr1:21338406	1.0116	0.961996	1.06376	0.652984
chr6:159679298:159682474:ENSG00000112096.16	ENSG00000112096	SOD2	Reported infection	All - Inverse variance weighted	0.994761	0.972242	1.0178	0.653026
chr4:37850373:37855608:ENSG00000169299.13	ENSG00000169299	PGM2	Reported infection	chr4:37826564	0.90718	0.593211	1.38732	0.653096
chr22:26672987:26693681:ENSG00000244625.5	ENSG00000244625	MIATNB	Reported infection	chr22:26693692	1.00321	0.989276	1.01734	0.653178
chr5:94917973:94923962:ENSG00000175471.19	ENSG00000175471	MCTP1	Critical illness	chr5:94931415	0.982169	0.908029	1.06236	0.653229
chr6:42056014:42057389:ENSG00000137413.15	ENSG00000137413	TAF8	Reported infection	chr6:42057807	1.15387	0.617991	2.15444	0.653244
chr5:10683571:10748175:ENSG00000112977.15	ENSG00000112977	DAP	Hospitalization	chr5:10737302	0.747897	0.210526	2.65692	0.653334
chr1:44941665:44978315:ENSG00000070785.16	ENSG00000070785	EIF2B3	Hospitalization	chr1:44126958	0.585066	0.0563913	6.07012	0.653368
chr1:43975107:43976090:ENSG00000117410.13	ENSG00000117410	ATP6V0B	Hospitalization	chr1:43975861	1.14753	0.629407	2.09216	0.653376
chr19:7697298:7697527:ENSG00000104921.14	ENSG00000104921	FCER2	Hospitalization	chr19:7697494	1.00752	0.97509	1.04104	0.653465
chr16:27402618:27430056:ENSG00000103522.15	ENSG00000103522	IL21R	Critical illness	chr16:27403057	1.31659	0.396236	4.37472	0.653474
chr11:69054097:69057578:ENSG00000162341.16	ENSG00000162341	TPCN2	Reported infection	chr11:69052653	1.11798	0.686985	1.81936	0.653535
chr20:44972158:44978443:ENSG00000101109.11	ENSG00000101109	STK4	Reported infection	chr20:45076302	0.914467	0.618851	1.35129	0.653571
chr16:18379350:18379475:ENSG00000254681.6	ENSG00000254681	PKD1P5	Reported infection	chr16:18583144	1.00514	0.982872	1.02792	0.65367
chr16:18379350:18379475:ENSG00000205746.9	ENSG00000205746	PKD1P4	Reported infection	chr16:18583144	1.00514	0.982872	1.02792	0.65367
chr12:57718376:57718993:ENSG00000135506.15	ENSG00000135506	OS9	Hospitalization	chr12:57718406	1.08649	0.756066	1.56132	0.653856
chr9:98213218:98213785:ENSG00000095383.19	ENSG00000095383	TBC1D2	Reported infection	chr9:98205601	0.9929	0.962435	1.02433	0.654045
chr1:246842776:246843795:ENSG00000153207.14	ENSG00000153207	AHCTF1	Critical illness	chr1:246842749	0.994726	0.97198	1.018	0.654133
chr22:38991626:39087011:ENSG00000239713.8	ENSG00000239713	APOBEC3G	Hospitalization	All - Inverse variance weighted	1.00864	0.971351	1.04735	0.654569
chr22:38991626:39087011:ENSG00000179750.15	ENSG00000179750	APOBEC3B	Hospitalization	All - Inverse variance weighted	1.00864	0.971351	1.04735	0.654569
chr19:6472993:6475096:ENSG00000205744.9	ENSG00000205744	DENND1C	Reported infection	chr19:6458718	1.0121	0.960086	1.06694	0.654961
chr17:29116455:29118045:ENSG00000196535.15	ENSG00000196535	MYO18A	Hospitalization	chr17:29127840	1.21273	0.520446	2.82589	0.654966
chr17:82392534:82398196:ENSG00000181396.12	ENSG00000181396	OGFOD3	Critical illness	chr17:82403877	0.709644	0.157605	3.1953	0.655036
chr16:57648000:57650253:ENSG00000205336.11	ENSG00000205336	ADGRG1	Critical illness	chr16:57646677	0.772628	0.249001	2.3974	0.655239
chr12:52608452:52609247:ENSG00000186049.8	ENSG00000186049	KRT73	Hospitalization	All - Inverse variance weighted	1.00734	0.975499	1.04023	0.655255
chr2:27629952:27632633:ENSG00000198522.13	ENSG00000198522	GPN1	Reported infection	chr2:27610635	0.846547	0.407392	1.7591	0.655292
chr12:6638880:6638954:ENSG00000111644.7	ENSG00000111644	ACRBP	Hospitalization	chr12:6638869	0.806071	0.312778	2.07736	0.655356
chr1:36466827:36467230:ENSG00000119535.17	ENSG00000119535	CSF3R	Hospitalization	chr1:36487250	0.987202	0.932891	1.04467	0.655493
chr22:22304114:22306833:ENSG00000272779.1	ENSG00000272779	BMS1P20	Reported infection	chr22:22306785	1.00483	0.983756	1.02636	0.655756
chr5:55031633:55033765:ENSG00000113088.5	ENSG00000113088	GZMK	Reported infection	chr5:55384132	0.857201	0.435003	1.68917	0.656166
chr4:119528789:119550379:ENSG00000245958.6	ENSG00000245958	SEPTIN7P14	Reported infection	chr4:119506878	1.00208	0.992969	1.01127	0.656269
chr19:45523695:45523841:ENSG00000125753.13	ENSG00000125753	VASP	Critical illness	chr19:45527621	1.14931	0.622462	2.12209	0.656478
chr4:2819070:2820614:ENSG00000087266.15	ENSG00000087266	SH3BP2	Critical illness	chr4:2818677	1.01751	0.942575	1.0984	0.656506
chr11:126380908:126406096:ENSG00000110080.18	ENSG00000110080	ST3GAL4	Hospitalization	chr11:126380879	0.906992	0.589819	1.39472	0.656583
chr12:9693948:9694760:ENSG00000069493.14	ENSG00000069493	CLEC2D	Hospitalization	All - Inverse variance weighted	0.990226	0.948255	1.03406	0.656695
chr16:50740794:50741328:ENSG00000261644.2	ENSG00000261644	CYLD-AS1	Hospitalization	chr16:50740822	1.32824	0.37984	4.64466	0.656741
chr8:27397788:27419895:ENSG00000120899.17	ENSG00000120899	PTK2B	Reported infection	chr8:27404298	0.995839	0.977695	1.01432	0.656763
chr12:112887923:112890024:ENSG00000089169.14	ENSG00000089169	RPH3A	Hospitalization	chr12:112884160	0.738377	0.193754	2.81388	0.656801
chr10:43387936:43394630:ENSG00000169813.16	ENSG00000169813	HNRNPF	Hospitalization	chr10:43385627	1.01188	0.960489	1.06602	0.65699
chr7:920050:922977:ENSG00000105963.13	ENSG00000105963	ADAP1	Hospitalization	chr7:918964	0.981955	0.906092	1.06417	0.657116
chr15:90074290:90079660:ENSG00000140548.9	ENSG00000140548	ZNF710	Hospitalization	All - Inverse variance weighted	1.00561	0.98107	1.03077	0.657136
chr22:22304114:22306790:ENSG00000272779.1	ENSG00000272779	BMS1P20	Reported infection	chr22:22343830	0.997033	0.984024	1.01021	0.657412
chr19:38735429:38735502:ENSG00000182472.8	ENSG00000182472	CAPN12	Reported infection	chr19:38759668	0.856307	0.431372	1.69983	0.657453
chr12:10214779:10218063:ENSG00000139112.10	ENSG00000139112	GABARAPL1	Hospitalization	chr12:10214777	1.00576	0.980529	1.03165	0.657516
chr7:38359606:38375557:ENSG00000281103.1	ENSG00000281103	TRG-AS1	Critical illness	chr7:38344703	1.01132	0.96221	1.06294	0.657583
chr6:159679298:159682474:ENSG00000112096.16	ENSG00000112096	SOD2	Critical illness	chr6:159655913	1.0211	0.931036	1.11987	0.657634
chr9:125153742:125153906:ENSG00000119414.11	ENSG00000119414	PPP6C	Critical illness	chr9:124961582	0.60621	0.066254	5.5467	0.657657
chr7:38240166:38242428:ENSG00000211689.7	ENSG00000211689	TRGC1	Critical illness	chr7:38239282	1.01022	0.965789	1.05669	0.657706
chr7:38240166:38242428:ENSG00000211688.1	ENSG00000211688	TRGJP2	Critical illness	chr7:38239282	1.01022	0.965789	1.05669	0.657706
chr7:38240166:38242428:ENSG00000227191.8	ENSG00000227191	TRGC2	Critical illness	chr7:38239282	1.01022	0.965789	1.05669	0.657706
chr5:91243002:91244820:ENSG00000248323.5	ENSG00000248323	LUCAT1	Hospitalization	chr5:91244820	0.986081	0.926792	1.04916	0.65773
chr1:169696553:169701560:ENSG00000188404.8	ENSG00000188404	SELL	Critical illness	chr1:169691798	0.978661	0.889578	1.07667	0.657794
chr16:88701418:88706171:ENSG00000158717.10	ENSG00000158717	RNF166	Hospitalization	All - Inverse variance weighted	1.01194	0.960144	1.06654	0.65787
chr7:65974704:65976015:ENSG00000169919.16	ENSG00000169919	GUSB	Reported infection	chr7:65778609	1.00604	0.979576	1.03321	0.658072
chr6:36742486:36743689:ENSG00000124772.11	ENSG00000124772	CPNE5	Critical illness	chr6:37366091	0.615461	0.0717237	5.28127	0.658074
chr1:89009494:89010904:ENSG00000117226.11	ENSG00000117226	GBP3	Hospitalization	All - Inverse variance weighted	0.994963	0.972938	1.01749	0.658393
chr11:118999109:119010764:ENSG00000186166.8	ENSG00000186166	CENATAC	Hospitalization	chr11:119001694	1.29335	0.413342	4.04691	0.658504
chr5:141641757:141642397:ENSG00000197948.10	ENSG00000197948	FCHSD1	Critical illness	chr5:141640314	1.56539	0.214386	11.43	0.658642
chr9:14940:15081:ENSG00000181404.15	ENSG00000181404	WASHC1	Hospitalization	chr9:518103	1.01535	0.949003	1.08633	0.658688
chr7:7215239:7234303:ENSG00000106392.10	ENSG00000106392	C1GALT1	Critical illness	chr7:7215235	0.98777	0.935274	1.04321	0.658737
chr17:81665584:81666146:ENSG00000204237.4	ENSG00000204237	OXLD1	Critical illness	chr17:81583391	1.02598	0.91561	1.14965	0.658749
chr17:68450897:68457342:ENSG00000070540.12	ENSG00000070540	WIPI1	Critical illness	chr17:68454885	0.986741	0.929953	1.047	0.658948
chr1:7961793:7962763:ENSG00000116288.12	ENSG00000116288	PARK7	Hospitalization	All - Inverse variance weighted	1.00786	0.973419	1.04351	0.65907
chr4:987949:989231:ENSG00000127415.12	ENSG00000127415	IDUA	Hospitalization	chr4:984600	0.988182	0.937347	1.04177	0.659082
chr21:14287697:14288404:ENSG00000243064.8	ENSG00000243064	ABCC13	Reported infection	chr21:14288395	0.998757	0.993254	1.00429	0.659136
chr1:108807719:108808783:ENSG00000116266.10	ENSG00000116266	STXBP3	Critical illness	chr1:108803302	1.71965	0.154625	19.1249	0.659147
chr10:45759401:45763388:ENSG00000172661.17	ENSG00000172661	WASHC2C	Critical illness	All - Inverse variance weighted	0.991538	0.954775	1.02972	0.659347
chr3:9363127:9365016:ENSG00000134077.15	ENSG00000134077	THUMPD3	Hospitalization	chr3:9363193	1.2624	0.447942	3.5577	0.659372
chr11:6734149:6746349:ENSG00000254838.5	ENSG00000254838	GVINP1	Reported infection	chr11:6708462	1.25359	0.458822	3.42504	0.659413
chr6:34654779:34696446:ENSG00000196821.9	ENSG00000196821	ILRUN	Critical illness	chr6:34627766	1.57086	0.210796	11.7062	0.65942
chr12:49005852:49008426:ENSG00000181929.11	ENSG00000181929	PRKAG1	Hospitalization	chr12:49014169	1.2566	0.454993	3.4705	0.659446
chr2:85581876:85591725:ENSG00000168899.4	ENSG00000168899	VAMP5	Reported infection	chr2:85581748	0.998221	0.990342	1.00616	0.659687
chr12:8123960:8129264:ENSG00000111729.13	ENSG00000111729	CLEC4A	Hospitalization	chr12:8137598	1.01324	0.955615	1.07434	0.659739
chr11:88312554:88334937:ENSG00000109861.15	ENSG00000109861	CTSC	Reported infection	All - Inverse variance weighted	1.00604	0.97941	1.0334	0.659902
chr16:1940892:1941029:ENSG00000198736.11	ENSG00000198736	MSRB1	Hospitalization	chr16:1941013	1.02709	0.911807	1.15694	0.659945
chr17:81563979:81565505:ENSG00000182446.13	ENSG00000182446	NPLOC4	Reported infection	chr17:81590017	0.996078	0.978791	1.01367	0.659972
chr17:64551704:64554856:ENSG00000108854.15	ENSG00000108854	SMURF2	Reported infection	chr17:65078237	1.27868	0.42741	3.82544	0.660169
chr7:100478204:100478794:ENSG00000166925.8	ENSG00000166925	TSC22D4	Hospitalization	chr7:100427722	0.723535	0.170921	3.06283	0.660257
chr1:154974045:154974248:ENSG00000160691.18	ENSG00000160691	SHC1	Hospitalization	chr1:154992453	1.57674	0.206701	12.0276	0.660481
chr19:17936579:17942656:ENSG00000007080.10	ENSG00000007080	CCDC124	Reported infection	chr19:17942531	1.06278	0.809855	1.3947	0.660587
chr22:45336411:45340386:ENSG00000100376.11	ENSG00000100376	FAM118A	Reported infection	chr22:45335658	0.997584	0.986868	1.00842	0.660651
chr1:151294138:151294409:ENSG00000143393.16	ENSG00000143393	PI4KB	Hospitalization	chr1:151369094	0.69948	0.141798	3.45049	0.660702
chr12:68752190:68759157:ENSG00000175782.9	ENSG00000175782	SLC35E3	Hospitalization	chr12:69159501	0.731639	0.181247	2.95341	0.660749
chr1:36362656:36367852:ENSG00000196182.10	ENSG00000196182	STK40	Reported infection	chr1:36362569	1.00449	0.984581	1.0248	0.660962
chr22:40125862:40156115:ENSG00000100354.20	ENSG00000100354	TNRC6B	Reported infection	chr22:40254280	1.00545	0.981313	1.03018	0.661033
chr3:39146722:39153438:ENSG00000144655.14	ENSG00000144655	CSRNP1	Critical illness	chr3:39899579	1.70392	0.157294	18.4582	0.661093
chr11:112089011:112119292:ENSG00000204370.9	ENSG00000204370	SDHD	Hospitalization	chr11:112119302	0.978043	0.885616	1.08012	0.661138
chr11:62664973:62665131:ENSG00000278615.4	ENSG00000278615	C11orf98	Reported infection	chr11:62656384	1.14779	0.619585	2.12628	0.661261
chr11:62616240:62616506:ENSG00000149541.9	ENSG00000149541	B3GAT3	Reported infection	chr11:62656384	0.956919	0.785833	1.16525	0.661261
chr16:89646714:89647203:ENSG00000131165.14	ENSG00000131165	CHMP1A	Hospitalization	chr16:89649867	1.00665	0.977233	1.03696	0.661263
chr11:126380908:126406096:ENSG00000110080.18	ENSG00000110080	ST3GAL4	Reported infection	chr11:126380879	1.04848	0.848326	1.29585	0.661379
chr12:94971620:95002739:ENSG00000184752.12	ENSG00000184752	NDUFA12	Reported infection	chr12:95454161	1.01217	0.958812	1.06851	0.661459
chr14:91222354:91223676:ENSG00000133943.20	ENSG00000133943	DGLUCY	Critical illness	chr14:91222300	0.983156	0.911165	1.06084	0.661511
chr7:43631782:43639449:ENSG00000106603.18	ENSG00000106603	COA1	Reported infection	chr7:43618158	0.994299	0.96917	1.02008	0.661567
chr7:4983773:4984962:ENSG00000196204.11	ENSG00000196204	RNF216P1	Critical illness	chr7:4984909	0.770703	0.240046	2.47446	0.661658
chr7:4983773:4984962:ENSG00000146587.17	ENSG00000146587	RBAK	Critical illness	chr7:4984909	0.770703	0.240046	2.47446	0.661658
chr12:6578917:6580278:ENSG00000111642.14	ENSG00000111642	CHD4	Critical illness	chr12:6579680	1.84128	0.119567	28.3549	0.661693
chr2:218382375:218384243:ENSG00000018280.16	ENSG00000018280	SLC11A1	Hospitalization	chr2:218383067	1.0224	0.925821	1.12905	0.661701
chr15:79889354:79896791:ENSG00000180953.11	ENSG00000180953	ST20	Hospitalization	chr15:79899520	1.01231	0.958313	1.06935	0.661781
chr15:79889354:79896791:ENSG00000136371.10	ENSG00000136371	MTHFS	Hospitalization	chr15:79899520	1.01231	0.958313	1.06935	0.661781
chr7:65760556:65761646:ENSG00000228409.6	ENSG00000228409	CCT6P1	Hospitalization	chr7:65892278	0.991623	0.954935	1.02972	0.661839
chr12:47166643:47216165:ENSG00000258352.1	ENSG00000258352	IFITM3P6	Critical illness	chr12:47211276	0.977164	0.881029	1.08379	0.66198
chr12:47166643:47216165:ENSG00000247774.6	ENSG00000247774	PCED1B-AS1	Critical illness	chr12:47211276	0.977164	0.881029	1.08379	0.66198
chr1:58481174:58527261:ENSG00000162600.11	ENSG00000162600	OMA1	Reported infection	chr1:58489609	1.00388	0.986605	1.02146	0.662019
chr1:8868057:8871891:ENSG00000074800.13	ENSG00000074800	ENO1	Hospitalization	chr1:8864223	1.37821	0.327016	5.80846	0.662067
chr11:66003070:66003235:ENSG00000175334.7	ENSG00000175334	BANF1	Critical illness	chr11:65983453	0.862335	0.443793	1.67561	0.662113
chr2:240481097:240499958:ENSG00000144504.15	ENSG00000144504	ANKMY1	Reported infection	chr2:240482611	0.994006	0.96756	1.02117	0.66212
chr14:102508549:102508641:ENSG00000156381.8	ENSG00000156381	ANKRD9	Reported infection	chr14:102521547	1.05927	0.818133	1.37148	0.662178
chr19:35744421:35744491:ENSG00000161265.14	ENSG00000161265	U2AF1L4	Hospitalization	chr19:35744530	0.997043	0.983887	1.01038	0.662183
chr1:26318071:26318528:ENSG00000169442.8	ENSG00000169442	CD52	Hospitalization	chr1:26321458	0.751061	0.207876	2.7136	0.662263
chr8:73991554:74010001:ENSG00000154589.6	ENSG00000154589	LY96	Critical illness	chr8:74004849	1.21391	0.508299	2.89902	0.662525
chr2:74093666:74099276:ENSG00000217702.2	ENSG00000217702		Reported infection	chr2:73682871	1.00604	0.979198	1.03362	0.662573
chr10:5927541:5936456:ENSG00000134452.19	ENSG00000134452	FBH1	Hospitalization	chr10:5896581	0.992089	0.957317	1.02812	0.66262
chr17:82445960:82450700:ENSG00000178927.17	ENSG00000178927	CYBC1	Hospitalization	chr17:82446679	0.961248	0.804855	1.14803	0.662663
chr16:68356215:68356701:ENSG00000132600.16	ENSG00000132600	PRMT7	Hospitalization	chr16:68365687	0.988043	0.936021	1.04296	0.662928
chr1:6580049:6580541:ENSG00000204859.12	ENSG00000204859	ZBTB48	Hospitalization	chr1:6580056	1.14334	0.625981	2.08829	0.662951
chr17:81670453:81671744:ENSG00000185298.12	ENSG00000185298	CCDC137	Reported infection	chr17:81670535	0.883417	0.50581	1.54292	0.663068
chr5:94705203:94708512:ENSG00000175471.19	ENSG00000175471	MCTP1	Reported infection	chr5:94705203	1.00318	0.988955	1.01761	0.663074
chr16:69986509:69990597:ENSG00000226232.8	ENSG00000226232	NPIPB14P	Reported infection	chr16:69990592	0.995801	0.977106	1.01485	0.663417
chr2:222887888:222908733:ENSG00000123983.13	ENSG00000123983	ACSL3	Critical illness	chr2:222892243	1.32308	0.374976	4.66842	0.663421
chr15:90945063:90946684:ENSG00000140553.17	ENSG00000140553	UNC45A	Critical illness	chr15:90952402	0.703153	0.143837	3.43739	0.66358
chr19:4247170:4249228:ENSG00000105248.15	ENSG00000105248	YJU2	Hospitalization	chr19:4243795	0.988718	0.939433	1.04059	0.663616
chr11:66216775:66219545:ENSG00000175115.11	ENSG00000175115	PACS1	Critical illness	chr11:66238852	1.01637	0.944626	1.09357	0.663725
chr8:19844238:19845704:ENSG00000104613.11	ENSG00000104613	INTS10	Reported infection	chr8:19844490	0.955423	0.77787	1.1735	0.663768
chr14:50752733:50754563:ENSG00000100503.23	ENSG00000100503	NIN	Critical illness	chr14:50753565	1.01606	0.945622	1.09175	0.663784
chr17:21295769:21296086:ENSG00000034152.18	ENSG00000034152	MAP2K3	Hospitalization	chr17:21150839	1.0205	0.931272	1.11827	0.663804
chr19:55093233:55094345:ENSG00000125503.12	ENSG00000125503	PPP1R12C	Hospitalization	chr19:55094336	1.01229	0.958025	1.06963	0.663907
chr22:42631450:42636715:ENSG00000100243.20	ENSG00000100243	CYB5R3	Critical illness	chr22:42636482	1.01683	0.943063	1.09637	0.664023
chr20:1611713:1619869:ENSG00000101307.15	ENSG00000101307	SIRPB1	Critical illness	All - Inverse variance weighted	1.00253	0.991153	1.01404	0.664199
chr12:9693948:9694760:ENSG00000069493.14	ENSG00000069493	CLEC2D	Hospitalization	chr12:9683537	0.988441	0.937892	1.04171	0.664207
chr17:5517887:5530481:ENSG00000091592.15	ENSG00000091592	NLRP1	Hospitalization	chr17:5521757	0.993703	0.965758	1.02246	0.664289
chr18:11897356:11906203:ENSG00000154889.16	ENSG00000154889	MPPE1	Hospitalization	chr18:11905954	1.00313	0.989068	1.01739	0.664332
chr22:50625464:50625936:ENSG00000100299.17	ENSG00000100299	ARSA	Critical illness	chr22:50624226	1.01533	0.947899	1.08756	0.66438
chr19:54502952:54503700:ENSG00000167618.9	ENSG00000167618	LAIR2	Reported infection	chr19:54358584	1.00768	0.973435	1.04313	0.66445
chr2:27132923:27133117:ENSG00000138073.13	ENSG00000138073	PREB	Reported infection	chr2:27133123	1.15964	0.59382	2.26458	0.664492
chr14:94055184:94057822:ENSG00000089737.16	ENSG00000089737	DDX24	Reported infection	chr14:94042838	1.11179	0.688608	1.79504	0.664608
chr16:69320769:69321051:ENSG00000132612.15	ENSG00000132612	VPS4A	Hospitalization	chr16:69322792	0.780542	0.25465	2.39248	0.664617
chr17:78392665:78398252:ENSG00000087157.18	ENSG00000087157	PGS1	Hospitalization	chr17:78396444	0.982183	0.905448	1.06542	0.664906
chr2:74093666:74099276:ENSG00000217702.2	ENSG00000217702		Hospitalization	chr2:74114488	0.987402	0.932329	1.04573	0.665031
chr6:139167324:139174385:ENSG00000112406.4	ENSG00000112406	HECA	Critical illness	chr6:139185569	1.6725	0.162978	17.1633	0.665071
chr19:49512750:49513882:ENSG00000104870.12	ENSG00000104870	FCGRT	Critical illness	chr19:49513502	1.01951	0.934113	1.11271	0.665089
chr8:141180854:141185139:ENSG00000105339.10	ENSG00000105339	DENND3	Critical illness	chr8:141182443	0.995688	0.97639	1.01537	0.665156
chr1:161282211:161289361:ENSG00000158887.15	ENSG00000158887	MPZ	Reported infection	chr1:161286727	1.12754	0.65459	1.94219	0.665274
chr4:56491568:56495357:ENSG00000174780.15	ENSG00000174780	SRP72	Critical illness	chr4:56622456	0.59072	0.0543953	6.41509	0.665314
chr11:60383288:60385088:ENSG00000166927.12	ENSG00000166927	MS4A7	Critical illness	All - Inverse variance weighted	0.992621	0.959863	1.0265	0.66535
chr12:94971620:95002739:ENSG00000184752.12	ENSG00000184752	NDUFA12	Hospitalization	All - Inverse variance weighted	0.989689	0.944271	1.03729	0.665423
chr7:1500366:1502901:ENSG00000164880.15	ENSG00000164880	INTS1	Hospitalization	chr7:1496930	0.8198	0.333084	2.01773	0.665461
chr3:195888606:195908485:ENSG00000061938.16	ENSG00000061938	TNK2	Hospitalization	chr3:195892678	0.989131	0.94132	1.03937	0.665485
chr3:50352046:50353241:ENSG00000114395.10	ENSG00000114395	CYB561D2	Hospitalization	chr3:49712183	0.673657	0.112351	4.03925	0.665538
chr7:6801523:6804938:ENSG00000146574.15	ENSG00000146574	CCZ1B	Hospitalization	All - Inverse variance weighted	0.994515	0.970013	1.01964	0.665651
chr8:124562992:124564744:ENSG00000170873.18	ENSG00000170873	MTSS1	Hospitalization	chr8:124573337	1.25635	0.446233	3.53721	0.665663
chr10:3147737:3149621:ENSG00000107959.15	ENSG00000107959	PITRM1	Reported infection	chr10:3148307	1.00443	0.984491	1.02477	0.665697
chr22:26717459:26721650:ENSG00000244625.5	ENSG00000244625	MIATNB	Critical illness	chr22:26721727	0.993617	0.965158	1.02292	0.665817
chr7:107169027:107179879:ENSG00000105856.13	ENSG00000105856	HBP1	Hospitalization	chr7:107219566	1.24607	0.459128	3.38184	0.665839
chr21:45478353:45479902:ENSG00000182871.14	ENSG00000182871	COL18A1	Critical illness	chr21:45478670	0.978827	0.888209	1.07869	0.665916
chr20:5106222:5109332:ENSG00000089063.14	ENSG00000089063	TMEM230	Reported infection	All - Inverse variance weighted	0.996327	0.9798	1.01313	0.666315
chr4:85721972:85923648:ENSG00000138639.17	ENSG00000138639	ARHGAP24	Critical illness	chr4:85723183	1.02218	0.925102	1.12945	0.666525
chr1:52606945:52608262:ENSG00000116157.5	ENSG00000116157	GPX7	Critical illness	chr1:52602242	1.01245	0.957002	1.07112	0.666692
chr1:52606945:52608262:ENSG00000182183.14	ENSG00000182183	SHISAL2A	Critical illness	chr1:52602242	1.01245	0.957002	1.07112	0.666692
chr21:38272557:38296926:ENSG00000157551.17	ENSG00000157551	KCNJ15	Critical illness	All - Inverse variance weighted	0.993228	0.962975	1.02443	0.6668
chr7:142801427:142801944:ENSG00000211772.11	ENSG00000211772	TRBC2	Hospitalization	All - Inverse variance weighted	1.00334	0.988225	1.01868	0.667067
chr5:10403541:10405558:ENSG00000145495.15	ENSG00000145495	MARCHF6	Reported infection	chr5:10350615	1.09334	0.728005	1.642	0.667154
chr7:76434155:76440250:ENSG00000188372.14	ENSG00000188372	ZP3	Hospitalization	All - Inverse variance weighted	0.991405	0.953137	1.03121	0.667358
chr21:14291747:14305696:ENSG00000243064.8	ENSG00000243064	ABCC13	Reported infection	chr21:14313131	1.00616	0.978366	1.03474	0.667465
chr11:2919407:2919738:ENSG00000110628.13	ENSG00000110628	SLC22A18	Hospitalization	chr11:2915722	0.995043	0.972731	1.01787	0.667547
chr20:50312430:50313300:ENSG00000203999.8	ENSG00000203999	LINC01270	Reported infection	chr20:50312667	0.995908	0.977445	1.01472	0.667605
chr2:233459891:233460194:ENSG00000077044.10	ENSG00000077044	DGKD	Critical illness	chr2:233460175	0.684509	0.121173	3.86679	0.66787
chr16:15691323:15691810:ENSG00000072864.14	ENSG00000072864	NDE1	Reported infection	chr16:15674392	0.905238	0.574419	1.42658	0.667917
chr1:3496783:3497233:ENSG00000162591.15	ENSG00000162591	MEGF6	Hospitalization	chr1:3496950	1.01105	0.961539	1.06311	0.667954
chr17:50864163:50866058:ENSG00000141232.4	ENSG00000141232	TOB1	Critical illness	chr17:51212970	0.576724	0.0466333	7.13248	0.667984
chr8:143310217:143315727:ENSG00000184428.12	ENSG00000184428	TOP1MT	Reported infection	chr8:143314463	0.995303	0.974114	1.01695	0.66802
chr16:31373390:31376799:ENSG00000140678.16	ENSG00000140678	ITGAX	Hospitalization	chr16:31373327	1.01411	0.9512	1.08118	0.668057
chr17:82472698:82478571:ENSG00000141562.17	ENSG00000141562	NARF	Critical illness	All - Inverse variance weighted	0.99596	0.977692	1.01457	0.668192
chr22:41515917:41517527:ENSG00000100412.15	ENSG00000100412	ACO2	Critical illness	chr22:42420059	0.95389	0.768689	1.18371	0.668197
chr22:31611840:31611999:ENSG00000198089.15	ENSG00000198089	SFI1	Critical illness	All - Inverse variance weighted	1.00704	0.975256	1.03985	0.668257
chr22:20709379:20709836:ENSG00000241973.10	ENSG00000241973	PI4KA	Critical illness	chr22:20760313	1.02742	0.907864	1.16271	0.668266
chr19:7528230:7528597:ENSG00000090674.15	ENSG00000090674	MCOLN1	Hospitalization	chr19:7528283	1.31359	0.377201	4.57457	0.668313
chr1:46303820:46310155:ENSG00000173660.11	ENSG00000173660	UQCRH	Critical illness	chr1:46309111	1.1132	0.681399	1.81863	0.668497
chr12:8396658:8397053:ENSG00000226091.7	ENSG00000226091	LINC00937	Critical illness	chr12:8464475	0.978123	0.883937	1.08234	0.668503
chr7:30563381:30563731:ENSG00000196295.11	ENSG00000196295	GARS1-DT	Hospitalization	chr7:30548475	1.0051	0.981956	1.02879	0.668588
chr16:89907322:89910591:ENSG00000141002.19	ENSG00000141002	TCF25	Reported infection	chr16:89909058	1.00891	0.968744	1.05075	0.668593
chr2:101271744:101272842:ENSG00000163162.8	ENSG00000163162	RNF149	Reported infection	chr2:101272844	1.00143	0.994905	1.00799	0.668664
chr3:9829395:9834681:ENSG00000214021.15	ENSG00000214021	TTLL3	Critical illness	chr3:9833528	0.976417	0.875247	1.08928	0.668923
chr19:49792064:49792991:ENSG00000196961.12	ENSG00000196961	AP2A1	Hospitalization	chr19:49792888	0.761988	0.219202	2.64882	0.668941
chr4:676209:678658:ENSG00000215375.6	ENSG00000215375	MYL5	Reported infection	chr4:281629	1.1685	0.572284	2.38587	0.668971
chr2:169584490:169603642:ENSG00000138398.15	ENSG00000138398	PPIG	Hospitalization	chr2:169584491	1.13684	0.631488	2.04661	0.668973
chr1:109690564:109693206:ENSG00000134184.12	ENSG00000134184	GSTM1	Critical illness	chr1:109571336	0.979988	0.893222	1.07518	0.669098
chr1:111477078:111477334:ENSG00000143110.11	ENSG00000143110	C1orf162	Hospitalization	chr1:111476035	0.976856	0.877391	1.0876	0.669104
chr16:50712373:50722622:ENSG00000167207.11	ENSG00000167207	NOD2	Hospitalization	chr16:50680118	0.762037	0.219071	2.65075	0.66918
chr12:7099499:7099686:ENSG00000139178.10	ENSG00000139178	C1RL	Hospitalization	chr12:7102191	1.31257	0.376945	4.5705	0.669184
chr2:45843063:45845395:ENSG00000171132.13	ENSG00000171132	PRKCE	Hospitalization	chr2:45849899	1.21359	0.499301	2.94972	0.669227
chr14:96379788:96382247:ENSG00000100744.14	ENSG00000100744	GSKIP	Hospitalization	chr14:96379755	1.15752	0.591567	2.26492	0.669299
chr16:72058355:72059114:ENSG00000261701.6	ENSG00000261701	HPR	Critical illness	chr16:72122767	0.983065	0.908954	1.06322	0.669305
chr2:10408734:10419734:ENSG00000115756.12	ENSG00000115756	HPCAL1	Hospitalization	chr2:10408700	0.99399	0.966862	1.02188	0.66938
chr1:39748767:39748903:ENSG00000084072.16	ENSG00000084072	PPIE	Reported infection	chr1:39738752	0.962321	0.806765	1.14787	0.669421
chr2:113238212:113239089:ENSG00000189223.14	ENSG00000189223	PAX8-AS1	Reported infection	chr2:113235767	0.995842	0.976968	1.01508	0.669549
chr13:113503588:113505426:ENSG00000150403.17	ENSG00000150403	TMCO3	Hospitalization	chr13:113511448	1.00827	0.970847	1.04713	0.669596
chr1:169591456:169594692:ENSG00000174175.16	ENSG00000174175	SELP	Critical illness	chr1:169593666	1.46852	0.250926	8.59434	0.669924
chr1:86738785:86742208:ENSG00000097033.14	ENSG00000097033	SH3GLB1	Reported infection	chr1:86719766	0.915484	0.609922	1.37413	0.669999
chr12:95996630:96009961:ENSG00000257878.1	ENSG00000257878		Reported infection	chr12:96004393	1.00439	0.984348	1.02484	0.670076
chr1:161043360:161044912:ENSG00000158773.14	ENSG00000158773	USF1	Hospitalization	chr1:160882910	1.0124	0.956582	1.07148	0.670106
chr19:4247170:4249228:ENSG00000105248.15	ENSG00000105248	YJU2	Critical illness	chr19:4253074	0.991262	0.952008	1.03213	0.670301
chr1:181050286:181053573:ENSG00000153029.14	ENSG00000153029	MR1	Reported infection	chr1:181052347	1.0066	0.976547	1.03758	0.670431
chr19:1036562:1037625:ENSG00000064666.14	ENSG00000064666	CNN2	Reported infection	chr19:1037933	0.996318	0.979529	1.0134	0.67056
chr1:161054705:161059614:ENSG00000186517.13	ENSG00000186517	ARHGAP30	Reported infection	chr1:161054992	1.11866	0.667194	1.87561	0.670656
chr19:49686726:49688162:ENSG00000126457.21	ENSG00000126457	PRMT1	Reported infection	chr19:49826289	1.15136	0.601233	2.20487	0.670702
chr19:1067495:1073149:ENSG00000180448.10	ENSG00000180448	ARHGAP45	Critical illness	chr19:1068739	0.977361	0.879401	1.08623	0.670876
chr16:88699732:88700577:ENSG00000158717.10	ENSG00000158717	RNF166	Reported infection	All - Inverse variance weighted	0.998136	0.989584	1.00676	0.670941
chr13:110646090:110647101:ENSG00000134905.16	ENSG00000134905	CARS2	Reported infection	chr13:110646714	1.00589	0.979017	1.03349	0.670942
chr8:10054658:10207833:ENSG00000175806.14	ENSG00000175806	MSRA	Reported infection	chr8:10149154	0.906315	0.575628	1.42697	0.671028
chr2:201399493:201401018:ENSG00000115993.12	ENSG00000115993	TRAK2	Critical illness	chr2:201179020	1.73638	0.13601	22.1675	0.671092
chr2:127076706:127081832:ENSG00000136717.14	ENSG00000136717	BIN1	Critical illness	chr2:127105999	1.01306	0.954156	1.0756	0.671136
chr2:148690373:148691621:ENSG00000135999.11	ENSG00000135999	EPC2	Reported infection	chr2:148691616	1.16344	0.578415	2.34018	0.671155
chr5:1812382:1814339:ENSG00000145494.11	ENSG00000145494	NDUFS6	Hospitalization	All - Inverse variance weighted	1.00507	0.98189	1.02879	0.671167
chr8:90030525:90036841:ENSG00000104325.6	ENSG00000104325	DECR1	Reported infection	chr8:90052844	0.995494	0.97493	1.01649	0.671567
chr3:172518465:172523253:ENSG00000121858.10	ENSG00000121858	TNFSF10	Reported infection	chr3:172995987	1.02228	0.923177	1.13203	0.671878
chr16:1940892:1941029:ENSG00000198736.11	ENSG00000198736	MSRB1	Critical illness	chr16:1941013	1.03925	0.869648	1.24194	0.671888
chr19:14391079:14397658:ENSG00000123146.19	ENSG00000123146	ADGRE5	Critical illness	chr19:14396179	0.993008	0.96128	1.02578	0.671933
chr2:74882239:74885494:ENSG00000159399.9	ENSG00000159399	HK2	Critical illness	chr2:74883144	1.5217	0.217807	10.6312	0.672092
chr8:10054658:10207833:ENSG00000175806.14	ENSG00000175806	MSRA	Hospitalization	chr8:10149154	0.781204	0.24901	2.45082	0.672093
chr4:1723870:1730887:ENSG00000013810.18	ENSG00000013810	TACC3	Reported infection	chr4:1720460	0.997803	0.987688	1.00802	0.672147
chr4:39115330:39126694:ENSG00000109790.16	ENSG00000109790	KLHL5	Hospitalization	chr4:39118133	1.38674	0.304908	6.307	0.672245
chr4:39115330:39126694:ENSG00000249685.1	ENSG00000249685		Hospitalization	chr4:39118133	1.38674	0.304908	6.307	0.672245
chr3:72099011:72099904:ENSG00000241163.7	ENSG00000241163	LINC00877	Reported infection	chr3:72066026	1.00509	0.981668	1.02908	0.67278
chr6:26538501:26545127:ENSG00000182952.4	ENSG00000182952	HMGN4	Critical illness	chr6:26516541	1.26493	0.424979	3.765	0.672802
chr11:3828206:3840568:ENSG00000177105.9	ENSG00000177105	RHOG	Critical illness	chr11:3840845	0.989923	0.944469	1.03757	0.672807
chr22:23150160:23153467:ENSG00000236794.5	ENSG00000236794	BCRP8	Critical illness	chr22:23153489	0.692438	0.125665	3.81548	0.672951
chr22:23150160:23153467:ENSG00000100218.11	ENSG00000100218	RSPH14	Critical illness	chr22:23153489	0.692438	0.125665	3.81548	0.672951
chr9:136724000:136725055:ENSG00000233016.6	ENSG00000233016	SNHG7	Reported infection	chr9:136726465	1.14097	0.61845	2.10495	0.672985
chr19:40624082:40625857:ENSG00000090006.17	ENSG00000090006	LTBP4	Hospitalization	chr19:40623937	0.780253	0.246418	2.47058	0.673058
chr11:71448885:71451690:ENSG00000254682.1	ENSG00000254682		Critical illness	All - Inverse variance weighted	0.991002	0.950204	1.03355	0.673452
chr19:49528714:49534193:ENSG00000142552.7	ENSG00000142552	RCN3	Critical illness	chr19:49527444	1.35607	0.328821	5.59246	0.673498
chr2:120253731:120278618:ENSG00000144118.13	ENSG00000144118	RALB	Critical illness	chr2:120273173	0.607386	0.05972	6.17745	0.673531
chr19:6921883:6924678:ENSG00000174837.14	ENSG00000174837	ADGRE1	Reported infection	chr19:6926367	1.00321	0.988357	1.01829	0.673596
chr15:79845442:79846712:ENSG00000180953.11	ENSG00000180953	ST20	Hospitalization	chr15:79843787	0.990692	0.948486	1.03477	0.673738
chr4:146175811:146182912:ENSG00000164167.10	ENSG00000164167	LSM6	Hospitalization	chr4:146175842	0.98962	0.942695	1.03888	0.673775
chr12:31958804:31959128:ENSG00000255760.1	ENSG00000255760	LINC02422	Reported infection	chr12:31958674	1.08621	0.738943	1.59669	0.673938
chr16:11401791:11402037:ENSG00000188897.8	ENSG00000188897		Reported infection	All - Inverse variance weighted	0.997539	0.986149	1.00906	0.674028
chr6:36977784:36978078:ENSG00000137409.19	ENSG00000137409	MTCH1	Reported infection	chr6:36977761	0.994596	0.969789	1.02004	0.67411
chr5:94917973:94923962:ENSG00000175471.19	ENSG00000175471	MCTP1	Hospitalization	chr5:94931415	0.98906	0.939627	1.04109	0.674134
chr7:140459936:140471883:ENSG00000133606.10	ENSG00000133606	MKRN1	Reported infection	chr7:140445034	0.859426	0.424105	1.74158	0.674198
chr19:35449200:35449714:ENSG00000126262.4	ENSG00000126262	FFAR2	Reported infection	chr19:35449165	0.997599	0.986476	1.00885	0.674397
chr20:5106222:5109332:ENSG00000089063.14	ENSG00000089063	TMEM230	Reported infection	chr20:5106272	0.994194	0.967539	1.02158	0.674519
chr16:89907322:89910591:ENSG00000141002.19	ENSG00000141002	TCF25	Hospitalization	chr16:89909058	1.01991	0.930232	1.11823	0.674609
chr1:230925647:230928937:ENSG00000143643.12	ENSG00000143643	TTC13	Hospitalization	chr1:230928321	1.48758	0.232812	9.5051	0.674706
chr3:113580709:113581361:ENSG00000072858.10	ENSG00000072858	SIDT1	Reported infection	chr3:113558258	0.883557	0.495508	1.5755	0.674831
chr19:7645306:7645760:ENSG00000076944.15	ENSG00000076944	STXBP2	Reported infection	chr19:7645324	1.00143	0.994757	1.00815	0.67495
chr8:11830420:11831518:ENSG00000079459.12	ENSG00000079459	FDFT1	Reported infection	chr8:11830414	0.996081	0.977969	1.01453	0.674959
chr6:24849950:24850597:ENSG00000111913.17	ENSG00000111913	RIPOR2	Hospitalization	chr6:24850487	0.98578	0.921935	1.05405	0.675045
chr1:161043360:161044912:ENSG00000158773.14	ENSG00000158773	USF1	Reported infection	chr1:160882910	1.00596	0.978394	1.0343	0.675239
chr1:161282211:161289361:ENSG00000158887.15	ENSG00000158887	MPZ	Hospitalization	chr1:161286727	0.787408	0.257316	2.40954	0.675333
chr22:37185455:37190865:ENSG00000133466.13	ENSG00000133466	C1QTNF6	Reported infection	chr22:37195278	1.00263	0.990365	1.01506	0.67534
chr12:68641153:68648699:ENSG00000127314.17	ENSG00000127314	RAP1B	Critical illness	All - Inverse variance weighted	1.01388	0.950535	1.08145	0.67537
chr19:45423381:45423781:ENSG00000012061.15	ENSG00000012061	ERCC1	Critical illness	chr19:45414997	0.74952	0.19442	2.88952	0.675381
chr4:143214943:143220295:ENSG00000170185.9	ENSG00000170185	USP38	Critical illness	chr4:143214565	0.780187	0.244114	2.49347	0.675424
chr5:139476454:139478270:ENSG00000184584.12	ENSG00000184584	STING1	Hospitalization	chr5:139477397	0.996815	0.98204	1.01181	0.675427
chr12:21456095:21461025:ENSG00000121350.15	ENSG00000121350	PYROXD1	Critical illness	chr12:21473218	0.85108	0.400085	1.81046	0.675441
chr19:49792064:49792991:ENSG00000196961.12	ENSG00000196961	AP2A1	Critical illness	chr19:49792888	0.662873	0.0967033	4.5438	0.675469
chr19:17817059:17830108:ENSG00000105639.18	ENSG00000105639	JAK3	Critical illness	chr19:17820161	1.01849	0.934747	1.10973	0.675598
chr19:17817059:17830108:ENSG00000248099.3	ENSG00000248099	INSL3	Critical illness	chr19:17820161	1.01849	0.934747	1.10973	0.675598
chr22:22304114:22306833:ENSG00000272779.1	ENSG00000272779	BMS1P20	Reported infection	chr22:22316230	0.994723	0.970371	1.01969	0.675645
chr7:100852835:100856868:ENSG00000146828.17	ENSG00000146828	SLC12A9	Critical illness	chr7:100854110	1.01114	0.959989	1.06502	0.675684
chr2:105089069:105089920:ENSG00000135972.8	ENSG00000135972	MRPS9	Critical illness	chr2:105064108	0.635707	0.0761048	5.31008	0.675726
chr19:327989:334400:ENSG00000105556.11	ENSG00000105556	MIER2	Reported infection	chr19:331896	1.15454	0.588813	2.26382	0.675736
chr21:45513558:45514896:ENSG00000173638.18	ENSG00000173638	SLC19A1	Hospitalization	chr21:45513546	1.00405	0.985213	1.02324	0.675875
chr1:45552563:45561789:ENSG00000117448.13	ENSG00000117448	AKR1A1	Hospitalization	chr1:45553048	1.23286	0.46208	3.28933	0.675887
chr6:26448448:26448728:ENSG00000111801.15	ENSG00000111801	BTN3A3	Critical illness	chr6:26399653	1.03365	0.885083	1.20715	0.675949
chr5:94705203:94708512:ENSG00000175471.19	ENSG00000175471	MCTP1	Critical illness	chr5:94705203	0.990744	0.948455	1.03492	0.676068
chr6:122447265:122453770:ENSG00000111897.6	ENSG00000111897	SERINC1	Critical illness	All - MR Egger	0.97091	0.875241	1.07704	0.676092
chr19:40590422:40590733:ENSG00000160410.14	ENSG00000160410	SHKBP1	Hospitalization	chr19:40590919	1.29214	0.388271	4.30014	0.676098
chr16:50066269:50066367:ENSG00000155393.12	ENSG00000155393	HEATR3	Reported infection	chr16:50092780	0.901377	0.553727	1.46729	0.676194
chr19:11349083:11349654:ENSG00000183401.11	ENSG00000183401	CCDC159	Reported infection	chr19:11348989	0.945037	0.724565	1.23259	0.676616
chr11:43397491:43398025:ENSG00000052841.14	ENSG00000052841	TTC17	Reported infection	chr11:43484157	1.0966	0.710931	1.6915	0.676648
chr19:1049005:1049318:ENSG00000064687.12	ENSG00000064687	ABCA7	Critical illness	chr19:1045569	1.01378	0.950607	1.08115	0.676727
chr1:147652647:147654194:ENSG00000162836.11	ENSG00000162836	ACP6	Hospitalization	chr1:147652507	1.00697	0.974599	1.04042	0.676795
chr17:8884783:8886229:ENSG00000141506.13	ENSG00000141506	PIK3R5	Reported infection	chr17:8887758	0.995324	0.97362	1.01751	0.676919
chr14:22883390:22884674:ENSG00000139890.9	ENSG00000139890	REM2	Hospitalization	All - Inverse variance weighted	1.00613	0.977633	1.03545	0.676941
chr7:116210734:116249020:ENSG00000135269.17	ENSG00000135269	TES	Critical illness	chr7:116254349	1.40786	0.281599	7.03865	0.676971
chr20:35010288:35012598:ENSG00000100991.11	ENSG00000100991	TRPC4AP	Hospitalization	chr20:35048723	1.01693	0.939676	1.10054	0.677012
chr15:41286100:41308567:ENSG00000247556.6	ENSG00000247556	OIP5-AS1	Hospitalization	chr15:41330822	1.00911	0.966939	1.05313	0.677032
chr2:73870352:73873352:ENSG00000124356.15	ENSG00000124356	STAMBP	Hospitalization	All - Inverse variance weighted	1.01128	0.959237	1.06616	0.677239
chr14:50726066:50729523:ENSG00000100503.23	ENSG00000100503	NIN	Reported infection	chr14:50748866	1.00833	0.969706	1.04849	0.6773
chr6:2840594:2841812:ENSG00000021355.12	ENSG00000021355	SERPINB1	Critical illness	chr6:2841322	1.00932	0.966184	1.05437	0.677325
chr1:212333598:212345803:ENSG00000066027.11	ENSG00000066027	PPP2R5A	Critical illness	chr1:212342271	1.2552	0.430022	3.6638	0.677506
chr19:48231810:48234403:ENSG00000105483.17	ENSG00000105483	CARD8	Reported infection	All - Inverse variance weighted	0.994977	0.971638	1.01888	0.67757
chr15:52379908:52383091:ENSG00000197535.14	ENSG00000197535	MYO5A	Reported infection	chr15:52349491	0.995159	0.972644	1.0182	0.677708
chr1:52353647:52354608:ENSG00000154222.14	ENSG00000154222	CC2D1B	Critical illness	chr1:52381212	1.43994	0.257807	8.04261	0.677823
chr5:1812382:1814339:ENSG00000145494.11	ENSG00000145494	NDUFS6	Critical illness	chr5:1815707	1.01808	0.93554	1.1079	0.677892
chr11:65018733:65020419:ENSG00000213465.7	ENSG00000213465	ARL2	Reported infection	chr11:65004475	1.18717	0.528239	2.66804	0.677951
chr2:241268541:241315570:ENSG00000115677.16	ENSG00000115677	HDLBP	Reported infection	chr2:241317397	1.08624	0.734829	1.6057	0.678268
chr21:45278169:45278298:ENSG00000186866.16	ENSG00000186866	POFUT2	Hospitalization	chr21:45253171	1.00986	0.964096	1.05779	0.67845
chr7:65760556:65761646:ENSG00000228409.6	ENSG00000228409	CCT6P1	Critical illness	chr7:65892278	0.988272	0.934657	1.04496	0.678475
chr1:19623583:19626387:ENSG00000173436.13	ENSG00000173436	MICOS10	Reported infection	All - Inverse variance weighted	0.997948	0.988298	1.00769	0.678647
chr2:53973810:54050958:ENSG00000170634.12	ENSG00000170634	ACYP2	Reported infection	chr2:53973793	1.00318	0.988231	1.01835	0.678786
chr20:427492:428491:ENSG00000125826.20	ENSG00000125826	RBCK1	Hospitalization	chr20:428007	1.00464	0.982858	1.02691	0.678814
chr16:55811007:55812903:ENSG00000198848.12	ENSG00000198848	CES1	Reported infection	chr16:55783445	0.990656	0.947591	1.03568	0.678877
chr10:102425195:102432526:ENSG00000107874.10	ENSG00000107874	CUEDC2	Hospitalization	chr10:102402210	0.846799	0.385122	1.86193	0.679121
chr17:4710744:4715013:ENSG00000141480.17	ENSG00000141480	ARRB2	Reported infection	chr17:4714093	0.994187	0.967099	1.02203	0.679157
chr17:3676326:3679590:ENSG00000083454.21	ENSG00000083454	P2RX5	Reported infection	chr17:3676446	1.00497	0.981642	1.02885	0.679211
chr1:156325089:156333547:ENSG00000163468.14	ENSG00000163468	CCT3	Critical illness	chr1:156333283	1.29626	0.378891	4.43473	0.679258
chr7:48089418:48090250:ENSG00000183696.13	ENSG00000183696	UPP1	Reported infection	chr7:48090342	1.01058	0.961406	1.06226	0.67929
chr9:120844899:120844993:ENSG00000226752.9	ENSG00000226752	CUTALP	Critical illness	chr9:120820419	1.01553	0.94398	1.0925	0.679338
chr17:39070016:39077913:ENSG00000161381.13	ENSG00000161381	PLXDC1	Critical illness	chr17:39043660	0.672953	0.102854	4.40301	0.679398
chr18:11895277:11896984:ENSG00000154889.16	ENSG00000154889	MPPE1	Reported infection	chr18:11895965	0.996132	0.977982	1.01462	0.679546
chr7:99439185:99444789:ENSG00000160917.14	ENSG00000160917	CPSF4	Hospitalization	chr7:99468189	0.742499	0.180604	3.05257	0.679771
chr16:27226836:27233001:ENSG00000169189.16	ENSG00000169189	NSMCE1	Critical illness	chr16:27231559	1.58374	0.178385	14.0608	0.679826
chr15:90074290:90079660:ENSG00000140548.9	ENSG00000140548	ZNF710	Hospitalization	chr15:90076130	1.00564	0.979123	1.03288	0.679844
chr11:30332993:30336567:ENSG00000152219.4	ENSG00000152219	ARL14EP	Hospitalization	chr11:30222248	1.35247	0.322327	5.67493	0.679868
chr1:47225889:47229196:ENSG00000162367.11	ENSG00000162367	TAL1	Hospitalization	chr1:47228142	1.22627	0.465239	3.23216	0.679977
chr19:11447597:11447693:ENSG00000130175.9	ENSG00000130175	PRKCSH	Hospitalization	chr19:11447636	1.22782	0.462721	3.25801	0.680183
chr16:27345020:27352540:ENSG00000077238.13	ENSG00000077238	IL4R	Hospitalization	chr16:27355178	1.01149	0.957996	1.06798	0.680195
chr17:31865438:31866655:ENSG00000108651.9	ENSG00000108651	UTP6	Hospitalization	chr17:31858546	1.32373	0.348857	5.02289	0.680196
chr6:10728727:10730615:ENSG00000137210.13	ENSG00000137210	TMEM14B	Critical illness	All - Inverse variance weighted	0.984498	0.913999	1.06044	0.68026
chr6:10728727:10730615:ENSG00000111843.13	ENSG00000111843	TMEM14C	Critical illness	All - Inverse variance weighted	0.984498	0.913999	1.06044	0.68026
chr14:22565137:22588947:ENSG00000129562.10	ENSG00000129562	DAD1	Hospitalization	chr14:22566554	1.10269	0.692674	1.75542	0.680281
chr12:130801488:130806982:ENSG00000111450.13	ENSG00000111450	STX2	Reported infection	chr12:130806556	0.943097	0.713625	1.24636	0.680458
chr9:89386105:89386367:ENSG00000187764.11	ENSG00000187764	SEMA4D	Critical illness	chr9:89382772	1.01721	0.937863	1.10326	0.680541
chr1:46563145:46565041:ENSG00000079277.19	ENSG00000079277	MKNK1	Critical illness	chr1:46563028	0.993795	0.964778	1.02368	0.680559
chr3:37173194:37174539:ENSG00000093167.17	ENSG00000093167	LRRFIP2	Hospitalization	chr3:37173194	0.996466	0.979809	1.01341	0.68063
chr12:10214779:10218063:ENSG00000139112.10	ENSG00000139112	GABARAPL1	Critical illness	chr12:10214777	1.00838	0.969099	1.04925	0.680678
chr4:10069147:10069676:ENSG00000109667.11	ENSG00000109667	SLC2A9	Reported infection	chr4:10066440	1.00347	0.987065	1.02014	0.680718
chr7:22813185:22822677:ENSG00000196683.10	ENSG00000196683	TOMM7	Critical illness	All - Inverse variance weighted	1.03829	0.868092	1.24187	0.680785
chr19:53439933:53441796:ENSG00000160336.14	ENSG00000160336	ZNF761	Reported infection	chr19:53440857	0.996124	0.977863	1.01473	0.680809
chr7:142058328:142059472:ENSG00000257335.8	ENSG00000257335	MGAM	Reported infection	chr7:142059987	0.995879	0.976477	1.01567	0.68083
chr16:28585720:28588610:ENSG00000176476.8	ENSG00000176476	SGF29	Critical illness	chr16:28590481	1.01569	0.943069	1.0939	0.680885
chr17:5533384:5536851:ENSG00000091592.15	ENSG00000091592	NLRP1	Critical illness	chr17:5584797	0.986117	0.922552	1.05406	0.680892
chr9:137214444:137214570:ENSG00000188566.13	ENSG00000188566	NDOR1	Critical illness	chr9:137219409	1.79758	0.109678	29.4617	0.681076
chr19:49884369:49884459:ENSG00000104946.12	ENSG00000104946	TBC1D17	Critical illness	chr19:49881237	1.01562	0.943242	1.09356	0.681114
chr22:38738097:38748707:ENSG00000225450.1	ENSG00000225450		Reported infection	chr22:38553111	0.870693	0.449707	1.68578	0.681245
chr19:41549552:41550138:ENSG00000007129.17	ENSG00000007129	CEACAM21	Hospitalization	chr19:41397385	0.983036	0.905945	1.06669	0.681343
chr19:41549552:41550138:ENSG00000268027.5	ENSG00000268027		Hospitalization	chr19:41397385	0.685329	0.112885	4.16066	0.681343
chr18:74253665:74255741:ENSG00000166347.18	ENSG00000166347	CYB5A	Hospitalization	chr18:74260915	1.17008	0.552745	2.47688	0.681433
chr17:35107447:35118501:ENSG00000185379.20	ENSG00000185379	RAD51D	Hospitalization	chr17:35559745	0.601294	0.0529156	6.83266	0.681649
chr6:75678927:75695804:ENSG00000112701.17	ENSG00000112701	SENP6	Critical illness	chr6:75647130	0.711685	0.14011	3.61499	0.681676
chr21:41446141:41451167:ENSG00000157601.13	ENSG00000157601	MX1	Reported infection	chr21:41449186	0.916211	0.603052	1.39199	0.681748
chr8:143692107:143692245:ENSG00000181135.15	ENSG00000181135	ZNF707	Reported infection	chr8:143687527	1.14668	0.596104	2.2058	0.68176
chr19:1114422:1114677:ENSG00000064932.15	ENSG00000064932	SBNO2	Hospitalization	chr19:1119020	1.01223	0.955094	1.07278	0.681784
chr16:19477077:19486929:ENSG00000260592.1	ENSG00000260592		Hospitalization	chr16:19475096	1.16766	0.556552	2.44978	0.681817
chr19:43546727:43546884:ENSG00000073050.11	ENSG00000073050	XRCC1	Critical illness	chr19:43558535	0.635388	0.0724986	5.56862	0.682175
chr16:27345020:27345374:ENSG00000077238.13	ENSG00000077238	IL4R	Reported infection	chr16:27345346	0.994485	0.968508	1.02116	0.682186
chr19:14478765:14479412:ENSG00000123159.15	ENSG00000123159	GIPC1	Hospitalization	chr19:14478566	1.21826	0.47346	3.1347	0.682237
chr21:45509601:45510064:ENSG00000182871.14	ENSG00000182871	COL18A1	Hospitalization	chr21:45509608	0.988324	0.934241	1.04554	0.682502
chr12:14950724:14961154:ENSG00000111348.8	ENSG00000111348	ARHGDIB	Critical illness	chr12:14961037	1.02047	0.926041	1.12453	0.682537
chr3:58412963:58424752:ENSG00000168297.15	ENSG00000168297	PXK	Critical illness	chr3:58465907	1.0161	0.94124	1.0969	0.682577
chr12:15959924:15962813:ENSG00000023697.12	ENSG00000023697	DERA	Reported infection	chr12:15186404	1.27988	0.392212	4.17653	0.682591
chr11:66003070:66003235:ENSG00000175334.7	ENSG00000175334	BANF1	Reported infection	chr11:65983453	0.956452	0.77264	1.18399	0.682615
chr4:38829537:38856761:ENSG00000174130.12	ENSG00000174130	TLR6	Critical illness	chr4:38825357	0.691399	0.117765	4.05922	0.682806
chr22:41794477:41795735:ENSG00000167077.12	ENSG00000167077	MEI1	Reported infection	chr22:41784580	0.994422	0.968085	1.02147	0.682918
chr10:104259798:104266084:ENSG00000148834.12	ENSG00000148834	GSTO1	Hospitalization	chr10:104253687	0.99021	0.944546	1.03808	0.682948
chr10:101608937:101609367:ENSG00000166171.12	ENSG00000166171	DPCD	Reported infection	chr10:101618552	0.855636	0.404435	1.81021	0.683428
chr1:111194726:111195916:ENSG00000162777.16	ENSG00000162777	DENND2D	Critical illness	chr1:111195294	1.03251	0.88534	1.20415	0.683433
chr19:39473112:39473203:ENSG00000196235.13	ENSG00000196235	SUPT5H	Hospitalization	chr19:39473188	0.991055	0.949143	1.03482	0.68361
chr16:89892275:89893728:ENSG00000141002.19	ENSG00000141002	TCF25	Hospitalization	chr16:89981361	1.01379	0.949164	1.08282	0.68362
chr4:82979006:82984161:ENSG00000189308.10	ENSG00000189308	LIN54	Critical illness	chr4:83357690	0.597755	0.0503044	7.10297	0.683656
chr12:108622916:108623467:ENSG00000183160.8	ENSG00000183160	TMEM119	Critical illness	chr12:108623488	1.02057	0.925341	1.12559	0.68376
chr11:1881596:1883419:ENSG00000130592.15	ENSG00000130592	LSP1	Hospitalization	chr11:1881541	1.01882	0.931369	1.11449	0.683845
chr3:12749840:12759191:ENSG00000088726.15	ENSG00000088726	TMEM40	Hospitalization	chr3:12754102	0.766197	0.212599	2.76134	0.683904
chr1:1703995:1704223:ENSG00000008128.22	ENSG00000008128	CDK11A	Reported infection	chr1:1703968	0.993585	0.963271	1.02485	0.683962
chr22:50185976:50193027:ENSG00000170638.9	ENSG00000170638	TRABD	Reported infection	chr22:50202922	1.00767	0.971275	1.04543	0.68399
chr12:9971687:9979336:ENSG00000172322.13	ENSG00000172322	CLEC12A	Reported infection	chr12:9970685	0.994483	0.968336	1.02134	0.684034
chr19:51225155:51225803:ENSG00000105383.14	ENSG00000105383	CD33	Reported infection	chr19:51224706	0.998757	0.992786	1.00476	0.684329
chr1:3891057:3892883:ENSG00000198912.10	ENSG00000198912	C1orf174	Reported infection	chr1:3888119	1.00485	0.981671	1.02858	0.684375
chr17:4966319:4967720:ENSG00000091640.7	ENSG00000091640	SPAG7	Hospitalization	chr17:5020802	1.34167	0.325032	5.53817	0.684504
chr7:5849516:5854107:ENSG00000235944.7	ENSG00000235944	ZNF815P	Critical illness	chr7:5849227	0.990916	0.948236	1.03552	0.68456
chr2:113596203:113596381:ENSG00000146556.14	ENSG00000146556	WASH2P	Hospitalization	All - Inverse variance weighted	1.00598	0.977446	1.03535	0.684675
chr4:153625198:153626147:ENSG00000121210.15	ENSG00000121210	TMEM131L	Hospitalization	chr4:153625679	1.01217	0.95475	1.07304	0.684842
chr8:51827361:51831444:ENSG00000168300.13	ENSG00000168300	PCMTD1	Critical illness	chr8:51986452	1.75404	0.116212	26.4744	0.684917
chr2:241749298:241750151:ENSG00000180902.17	ENSG00000180902	D2HGDH	Hospitalization	chr2:241747600	0.994505	0.968379	1.02134	0.68497
chr20:1630306:1649052:ENSG00000089012.14	ENSG00000089012	SIRPG	Critical illness	chr20:1635560	0.815712	0.304866	2.18255	0.685001
chr16:11390463:11391666:ENSG00000188897.8	ENSG00000188897		Critical illness	chr16:11390934	0.992833	0.958904	1.02796	0.685141
chr16:86548577:86552179:ENSG00000103248.18	ENSG00000103248	MTHFSD	Critical illness	chr16:86552299	1.01747	0.93576	1.10631	0.685165
chr14:96856250:96856528:ENSG00000100749.7	ENSG00000100749	VRK1	Critical illness	chr14:96872488	0.634102	0.0700211	5.74234	0.68532
chr16:88701418:88706171:ENSG00000158717.10	ENSG00000158717	RNF166	Reported infection	chr16:88703135	0.990551	0.946081	1.03711	0.685393
chr3:49700709:49701491:ENSG00000164068.15	ENSG00000164068	RNF123	Reported infection	chr3:49738745	1.00246	0.990623	1.01443	0.685444
chr16:74675100:74675355:ENSG00000168404.12	ENSG00000168404	MLKL	Hospitalization	chr16:74672487	0.991294	0.950211	1.03415	0.685541
chr1:12167169:12190957:ENSG00000028137.18	ENSG00000028137	TNFRSF1B	Critical illness	chr1:12188885	1.33229	0.332233	5.34263	0.685562
chr8:143310217:143315727:ENSG00000184428.12	ENSG00000184428	TOP1MT	Hospitalization	chr8:143314463	0.990933	0.948162	1.03563	0.685783
chr6:10728727:10730615:ENSG00000137210.13	ENSG00000137210	TMEM14B	Critical illness	chr6:10723216	0.978744	0.881991	1.08611	0.685803
chr6:10728727:10730615:ENSG00000111843.13	ENSG00000111843	TMEM14C	Critical illness	chr6:10723216	0.978744	0.881991	1.08611	0.685803
chr6:139028875:139034155:ENSG00000146386.7	ENSG00000146386	ABRACL	Reported infection	chr6:139037163	1.00214	0.991814	1.01257	0.685937
chr19:43988558:43991548:ENSG00000204920.10	ENSG00000204920	ZNF155	Reported infection	chr19:43984200	1.19352	0.506283	2.8136	0.685983
chr19:43988558:43991548:ENSG00000159882.12	ENSG00000159882	ZNF230	Reported infection	chr19:43984200	1.19352	0.506283	2.8136	0.685983
chr16:89719102:89720443:ENSG00000075399.13	ENSG00000075399	VPS9D1	Hospitalization	chr16:89728477	1.01391	0.948218	1.08416	0.685987
chr10:29495181:29499116:ENSG00000197321.14	ENSG00000197321	SVIL	Critical illness	chr10:29466871	0.964097	0.807497	1.15107	0.685992
chr1:46686870:46689587:ENSG00000159658.10	ENSG00000159658	EFCAB14	Hospitalization	chr1:46718524	1.00981	0.963123	1.05876	0.686122
chr6:15627475:15637744:ENSG00000047579.19	ENSG00000047579	DTNBP1	Critical illness	chr6:15524926	1.53746	0.190675	12.397	0.686295
chr2:74463012:74463190:ENSG00000115275.11	ENSG00000115275	MOGS	Critical illness	chr2:74463251	1.22452	0.458238	3.27219	0.686298
chr12:6462842:6464890:ENSG00000215039.6	ENSG00000215039	CD27-AS1	Reported infection	chr12:6462882	1.05225	0.821833	1.34726	0.686302
chr22:30580701:30581012:ENSG00000100029.17	ENSG00000100029	PES1	Hospitalization	chr22:30760246	1.62469	0.154106	17.1287	0.686334
chr1:155737063:155738157:ENSG00000132676.15	ENSG00000132676	DAP3	Critical illness	All - Inverse variance weighted	1.02794	0.899213	1.1751	0.686426
chr20:63520894:63521512:ENSG00000125534.9	ENSG00000125534	PPDPF	Hospitalization	chr20:63521166	0.988034	0.931935	1.04751	0.686467
chr19:55321093:55322648:ENSG00000180061.9	ENSG00000180061	TMEM150B	Hospitalization	chr19:55313218	1.21332	0.474419	3.10306	0.686515
chr10:133266391:133267352:ENSG00000151651.15	ENSG00000151651	ADAM8	Reported infection	All - MR Egger	1.0053	0.986072	1.0249	0.686615
chr19:861956:863092:ENSG00000197766.7	ENSG00000197766	CFD	Critical illness	chr19:871135	0.694336	0.11796	4.08701	0.686687
chr15:52379908:52383091:ENSG00000197535.14	ENSG00000197535	MYO5A	Critical illness	chr15:52349491	0.98522	0.916438	1.05916	0.686746
chr13:51774034:51776457:ENSG00000102796.10	ENSG00000102796	DHRS12	Hospitalization	chr13:51776405	0.988356	0.933661	1.04626	0.686794
chr20:50275735:50277491:ENSG00000224397.5	ENSG00000224397	PELATON	Hospitalization	chr20:50290583	1.01616	0.939946	1.09856	0.68692
chr20:50275735:50277491:ENSG00000203999.8	ENSG00000203999	LINC01270	Hospitalization	chr20:50290583	1.01604	0.940375	1.0978	0.68692
chr8:141189146:141192331:ENSG00000105339.10	ENSG00000105339	DENND3	Reported infection	chr8:141190368	1.00205	0.9921	1.0121	0.687264
chr19:6754932:6759594:ENSG00000125731.12	ENSG00000125731	SH2D3A	Reported infection	chr19:6755144	0.887501	0.496343	1.58692	0.687311
chr16:82151514:82164082:ENSG00000135698.9	ENSG00000135698	MPHOSPH6	Reported infection	chr16:82173697	0.869382	0.439706	1.71893	0.687352
chr19:14391079:14397658:ENSG00000123146.19	ENSG00000123146	ADGRE5	Reported infection	chr19:14396179	0.997841	0.987388	1.0084	0.687436
chr16:88701418:88706171:ENSG00000158717.10	ENSG00000158717	RNF166	Critical illness	All - Inverse variance weighted	1.01527	0.943008	1.09306	0.687517
chr1:2304585:2306020:ENSG00000157933.9	ENSG00000157933	SKI	Reported infection	chr1:2324977	0.816439	0.30388	2.19354	0.687549
chr22:30374091:30375479:ENSG00000187860.10	ENSG00000187860	CCDC157	Hospitalization	chr22:30375469	1.36621	0.298588	6.25121	0.687559
chr1:47225889:47229196:ENSG00000162367.11	ENSG00000162367	TAL1	Critical illness	chr1:47228142	0.690671	0.11375	4.19364	0.687564
chr16:70496379:70497221:ENSG00000103051.18	ENSG00000103051	COG4	Hospitalization	chr16:70525645	1.00874	0.966837	1.05247	0.687597
chr1:112703806:112707078:ENSG00000155366.16	ENSG00000155366	RHOC	Hospitalization	chr1:112705091	1.18852	0.512142	2.75818	0.687618
chr7:75412932:75414885:ENSG00000178809.11	ENSG00000178809	TRIM73	Reported infection	chr7:75409124	1.00271	0.989578	1.01601	0.687629
chr7:75412932:75414885:ENSG00000223705.9	ENSG00000223705	NSUN5P1	Reported infection	chr7:75409124	1.00271	0.989578	1.01601	0.687629
chr22:39947184:39955819:ENSG00000100351.16	ENSG00000100351	GRAP2	Critical illness	chr22:39613575	0.637097	0.0705491	5.75333	0.688028
chr13:19675653:19677724:ENSG00000121390.18	ENSG00000121390	PSPC1	Critical illness	chr13:19665498	0.745834	0.178227	3.12111	0.688031
chr1:36362656:36367852:ENSG00000196182.10	ENSG00000196182	STK40	Hospitalization	chr1:36362569	1.00885	0.966352	1.05322	0.688142
chr19:53801397:53805280:ENSG00000142405.21	ENSG00000142405	NLRP12	Hospitalization	All - Inverse variance weighted	0.992648	0.957512	1.02907	0.688181
chr15:43211534:43216268:ENSG00000166947.11	ENSG00000166947	EPB42	Critical illness	chr15:43298279	1.02092	0.922682	1.12961	0.688378
chr4:112434124:112435148:ENSG00000073331.17	ENSG00000073331	ALPK1	Critical illness	chr4:112436296	1.02875	0.895617	1.18168	0.688486
chr19:3061257:3062700:ENSG00000104964.14	ENSG00000104964	TLE5	Critical illness	chr19:3062859	0.98958	0.940147	1.04161	0.688683
chr5:74772421:74773868:ENSG00000164346.9	ENSG00000164346	NSA2	Hospitalization	chr5:74742272	0.846885	0.375593	1.90955	0.688699
chr17:81701131:81701244:ENSG00000185359.12	ENSG00000185359	HGS	Reported infection	chr17:81667132	1.00277	0.9893	1.01642	0.688758
chr2:177232008:177232392:ENSG00000116044.15	ENSG00000116044	NFE2L2	Reported infection	chr2:177227094	1.00756	0.971082	1.04541	0.688889
chr22:21001411:21001832:ENSG00000184436.11	ENSG00000184436	THAP7	Reported infection	chr22:21001740	1.1688	0.544122	2.51065	0.689263
chr17:5387904:5388802:ENSG00000108559.11	ENSG00000108559	NUP88	Critical illness	chr17:5393689	1.01482	0.944202	1.09071	0.689373
chr22:22162250:22162372:ENSG00000211637.2	ENSG00000211637	IGLV4-69	Hospitalization	chr22:22162605	1.18647	0.512972	2.74423	0.689409
chr22:22162250:22162372:ENSG00000211639.2	ENSG00000211639	IGLV4-60	Hospitalization	chr22:22162605	1.18647	0.512972	2.74423	0.689409
chr12:122478292:122480190:ENSG00000033030.13	ENSG00000033030	ZCCHC8	Reported infection	chr12:123201603	1.00681	0.973831	1.04091	0.68947
chr19:44758473:44758724:ENSG00000069399.14	ENSG00000069399	BCL3	Reported infection	chr19:44757297	0.995128	0.971566	1.01926	0.689547
chr2:86815718:86844922:ENSG00000172116.21	ENSG00000172116	CD8B	Critical illness	chr2:86843464	0.826315	0.323981	2.10752	0.689626
chr4:13620067:13627345:ENSG00000038219.12	ENSG00000038219	BOD1L1	Critical illness	chr4:13672757	0.988294	0.932774	1.04712	0.689758
chr17:63699069:63699257:ENSG00000136490.8	ENSG00000136490	LIMD2	Hospitalization	chr17:63844742	1.23298	0.440868	3.44831	0.689793
chr17:63699069:63699257:ENSG00000266173.6	ENSG00000266173	STRADA	Hospitalization	chr17:63844742	1.23298	0.440868	3.44831	0.689793
chr11:695846:698869:ENSG00000177042.14	ENSG00000177042	TMEM80	Hospitalization	chr11:639273	1.37348	0.288942	6.52878	0.689896
chr5:127966928:128061144:ENSG00000245937.7	ENSG00000245937	SLC12A2-DT	Critical illness	chr5:127982125	1.51069	0.198956	11.4707	0.689986
chr11:60280716:60292225:ENSG00000110079.16	ENSG00000110079	MS4A4A	Critical illness	chr11:60282652	1.41868	0.254375	7.91217	0.69002
chr20:62199257:62200683:ENSG00000101181.17	ENSG00000101181	MTG2	Reported infection	chr20:62201296	0.997412	0.984775	1.01021	0.690331
chr10:43387936:43394630:ENSG00000169813.16	ENSG00000169813	HNRNPF	Critical illness	chr10:43385627	1.01621	0.938914	1.09987	0.69038
chr19:829706:830708:ENSG00000172232.9	ENSG00000172232	AZU1	Hospitalization	chr19:830820	1.13786	0.602642	2.14841	0.690437
chr19:57634755:57640704:ENSG00000121417.13	ENSG00000121417	ZNF211	Critical illness	All - Inverse variance weighted	1.00881	0.966182	1.05332	0.690466
chr5:177505110:177509475:ENSG00000146094.13	ENSG00000146094	DOK3	Critical illness	chr5:177440315	0.935253	0.672598	1.30048	0.690657
chr16:1765178:1765960:ENSG00000138834.12	ENSG00000138834	MAPK8IP3	Critical illness	chr16:1765945	1.32517	0.331122	5.30343	0.690703
chr11:65018733:65020419:ENSG00000213465.7	ENSG00000213465	ARL2	Hospitalization	chr11:65004475	1.40045	0.266537	7.35826	0.690718
chr1:112703806:112707078:ENSG00000155366.16	ENSG00000155366	RHOC	Reported infection	chr1:112705091	0.920684	0.612659	1.38357	0.690885
chr6:137867518:137871213:ENSG00000118503.14	ENSG00000118503	TNFAIP3	Reported infection	chr6:137897421	1.00368	0.985658	1.02203	0.691189
chr14:99410215:99412951:ENSG00000183576.12	ENSG00000183576	SETD3	Critical illness	chr14:99483185	0.712404	0.133595	3.79893	0.691309
chr15:59664120:59668892:ENSG00000140299.11	ENSG00000140299	BNIP2	Reported infection	chr15:59640937	1.23432	0.436647	3.4892	0.691317
chr11:61430182:61445941:ENSG00000167985.6	ENSG00000167985	SDHAF2	Critical illness	chr11:61453646	1.66618	0.133983	20.7202	0.69138
chr12:9833452:9841812:ENSG00000150045.11	ENSG00000150045	KLRF1	Hospitalization	chr12:10601065	1.49755	0.203914	10.9981	0.691396
chr6:2840594:2841812:ENSG00000021355.12	ENSG00000021355	SERPINB1	Reported infection	chr6:2841322	1.0028	0.989048	1.01674	0.691475
chr2:85596931:85597104:ENSG00000168894.9	ENSG00000168894	RNF181	Critical illness	chr2:85597128	1.01231	0.952941	1.07538	0.691487
chr20:5106222:5109332:ENSG00000089063.14	ENSG00000089063	TMEM230	Critical illness	chr20:5128866	1.01362	0.948105	1.08366	0.691516
chr11:406993:407062:ENSG00000185187.12	ENSG00000185187	SIGIRR	Critical illness	chr11:406483	0.98958	0.939678	1.04213	0.691541
chr16:581341:582248:ENSG00000007541.16	ENSG00000007541	PIGQ	Reported infection	chr16:582138	0.996151	0.977346	1.01532	0.691651
chr2:112022394:112028351:ENSG00000153208.16	ENSG00000153208	MERTK	Critical illness	chr2:112052434	0.500823	0.016427	15.269	0.69166
chr15:101973047:101973220:ENSG00000185596.16	ENSG00000185596	WASH3P	Critical illness	chr15:101725739	0.986657	0.92328	1.05438	0.691679
chr19:14391079:14397658:ENSG00000123146.19	ENSG00000123146	ADGRE5	Hospitalization	chr19:14397573	0.993518	0.962096	1.02597	0.691688
chr2:10408734:10419734:ENSG00000115756.12	ENSG00000115756	HPCAL1	Reported infection	chr2:10408700	0.997241	0.983697	1.01097	0.69207
chr20:62709921:62754685:ENSG00000101188.4	ENSG00000101188	NTSR1	Critical illness	chr20:62710120	0.720298	0.142001	3.6537	0.692101
chr9:89363950:89365682:ENSG00000187764.11	ENSG00000187764	SEMA4D	Critical illness	chr9:89367363	0.977776	0.874844	1.09282	0.692107
chr2:85581876:85591725:ENSG00000168899.4	ENSG00000168899	VAMP5	Reported infection	All - Inverse variance weighted	0.998493	0.991068	1.00597	0.692123
chr8:27450895:27451485:ENSG00000120899.17	ENSG00000120899	PTK2B	Hospitalization	chr8:27451332	1.00315	0.987635	1.01892	0.692153
chr3:42603358:42612292:ENSG00000093183.13	ENSG00000093183	SEC22C	Critical illness	chr3:42634773	1.01072	0.95874	1.06552	0.692172
chr20:32094016:32099004:ENSG00000101336.13	ENSG00000101336	HCK	Hospitalization	chr20:32085310	0.99094	0.947255	1.03664	0.692344
chr19:53086109:53086262:ENSG00000170949.17	ENSG00000170949	ZNF160	Reported infection	chr19:53083518	1.00584	0.97726	1.03525	0.692357
chr7:128580094:128591850:ENSG00000280828.1	ENSG00000280828		Reported infection	chr7:128592588	0.995758	0.975002	1.01696	0.69245
chr17:75607302:75610166:ENSG00000266714.6	ENSG00000266714	MYO15B	Reported infection	chr17:75607005	1.00365	0.985695	1.02193	0.692601
chr21:45479080:45479902:ENSG00000182871.14	ENSG00000182871	COL18A1	Critical illness	chr21:45479078	0.993641	0.962707	1.02557	0.692615
chr19:49866528:49867054:ENSG00000039650.11	ENSG00000039650	PNKP	Critical illness	All - Inverse variance weighted	0.982618	0.900779	1.07189	0.692687
chr3:66221127:66243203:ENSG00000144741.17	ENSG00000144741	SLC25A26	Reported infection	chr3:66236632	0.938204	0.683773	1.28731	0.692689
chr3:87240790:87245714:ENSG00000083937.8	ENSG00000083937	CHMP2B	Hospitalization	chr3:87227549	1.32695	0.325934	5.40229	0.692906
chr6:160139867:160143541:ENSG00000175003.12	ENSG00000175003	SLC22A1	Hospitalization	chr6:160139865	1.0038	0.985079	1.02288	0.692918
chr22:37226803:37231231:ENSG00000128340.14	ENSG00000128340	RAC2	Hospitalization	chr22:37241613	1.2796	0.376267	4.35166	0.692994
chr22:39947184:39955819:ENSG00000100351.16	ENSG00000100351	GRAP2	Hospitalization	chr22:39613575	1.35333	0.301303	6.07861	0.693015
chr8:640834:668598:ENSG00000104714.13	ENSG00000104714	ERICH1	Reported infection	chr8:643041	0.99796	0.987882	1.00814	0.693293
chr10:87931089:87933013:ENSG00000171862.10	ENSG00000171862	PTEN	Critical illness	chr10:88578062	0.337965	0.00153978	74.1797	0.693304
chr6:41936107:41937235:ENSG00000112576.12	ENSG00000112576	CCND3	Hospitalization	chr6:41650626	1.04305	0.845909	1.28613	0.693345
chr18:77097474:77105211:ENSG00000197971.14	ENSG00000197971	MBP	Hospitalization	chr18:77097372	1.16648	0.542298	2.50911	0.693539
chr16:3047547:3048827:ENSG00000008516.16	ENSG00000008516	MMP25	Reported infection	chr16:3043400	0.996063	0.976703	1.01581	0.693659
chr12:95861293:95865324:ENSG00000139343.10	ENSG00000139343	SNRPF	Hospitalization	chr12:96426407	0.676338	0.0965909	4.73579	0.69371
chr19:24046279:24048937:ENSG00000268362.5	ENSG00000268362		Reported infection	chr19:24041671	0.920294	0.608615	1.39159	0.693801
chr19:24046279:24048937:ENSG00000213096.10	ENSG00000213096	ZNF254	Reported infection	chr19:24041671	0.920294	0.608615	1.39159	0.693801
chr2:113238212:113239089:ENSG00000189223.14	ENSG00000189223	PAX8-AS1	Hospitalization	chr2:113254965	1.01041	0.959594	1.06392	0.694041
chr12:113822646:113823209:ENSG00000122965.10	ENSG00000122965	RBM19	Reported infection	chr12:113818201	0.934063	0.664922	1.31214	0.694054
chr17:78382785:78392476:ENSG00000087157.18	ENSG00000087157	PGS1	Reported infection	chr17:78382788	0.998272	0.989703	1.00691	0.6941
chr15:99361511:99386030:ENSG00000168904.14	ENSG00000168904	LRRC28	Critical illness	chr15:99364066	0.720961	0.141154	3.68239	0.694155
chr5:177426897:177430872:ENSG00000198055.10	ENSG00000198055	GRK6	Reported infection	chr5:177440206	0.870673	0.436554	1.73649	0.694187
chr17:44374680:44374998:ENSG00000005961.17	ENSG00000005961	ITGA2B	Hospitalization	chr17:45240202	0.965864	0.812306	1.14845	0.694201
chr7:2235564:2239418:ENSG00000122687.17	ENSG00000122687	MRM2	Critical illness	chr7:2232345	0.985266	0.914975	1.06096	0.694281
chr14:77444341:77448494:ENSG00000151445.15	ENSG00000151445	VIPAS39	Reported infection	chr14:77417364	1.14784	0.577049	2.28323	0.694347
chr12:8123960:8129264:ENSG00000111729.13	ENSG00000111729	CLEC4A	Reported infection	chr12:7991167	1.00924	0.963974	1.05663	0.694396
chr1:236544915:236548012:ENSG00000116977.18	ENSG00000116977	LGALS8	Reported infection	chr1:236532212	1.00472	0.98137	1.02863	0.694499
chr4:15681784:15686236:ENSG00000237765.6	ENSG00000237765	FAM200B	Critical illness	chr4:15606234	0.67597	0.0956587	4.77673	0.694668
chr22:38734397:38735174:ENSG00000100226.15	ENSG00000100226	GTPBP1	Hospitalization	chr22:38527670	1.32985	0.320203	5.52311	0.694763
chr13:108286859:108302776:ENSG00000102524.11	ENSG00000102524	TNFSF13B	Critical illness	chr13:108302771	0.72263	0.142636	3.66104	0.694763
chr20:1565524:1566153:ENSG00000101307.15	ENSG00000101307	SIRPB1	Reported infection	All - Inverse variance weighted	1.00371	0.98533	1.02243	0.694779
chr19:54163159:54163724:ENSG00000167608.11	ENSG00000167608	TMC4	Reported infection	chr19:54173409	1.00402	0.984076	1.02438	0.694851
chr16:89647331:89649351:ENSG00000131165.14	ENSG00000131165	CHMP1A	Critical illness	chr16:89649843	0.988379	0.932306	1.04782	0.694872
chr7:142801427:142801944:ENSG00000211772.11	ENSG00000211772	TRBC2	Hospitalization	chr7:142843572	0.992094	0.953513	1.03224	0.694887
chr17:48071579:48075006:ENSG00000108468.14	ENSG00000108468	CBX1	Hospitalization	chr17:47848633	0.986913	0.924033	1.05407	0.694931
chr20:24959044:24959635:ENSG00000077984.5	ENSG00000077984	CST7	Reported infection	All - Inverse variance weighted	1.00501	0.980204	1.03044	0.695126
chr3:72036520:72055861:ENSG00000241163.7	ENSG00000241163	LINC00877	Hospitalization	chr3:72037001	0.991845	0.952045	1.03331	0.695167
chr4:40466699:40630463:ENSG00000163694.14	ENSG00000163694	RBM47	Reported infection	chr4:40544483	1.14605	0.579519	2.2664	0.695184
chr2:240596942:240597888:ENSG00000142330.19	ENSG00000142330	CAPN10	Reported infection	chr2:240571100	1.13198	0.608778	2.10483	0.695268
chr9:132989907:132990872:ENSG00000165702.13	ENSG00000165702	GFI1B	Reported infection	chr9:132990767	0.877558	0.456482	1.68705	0.695298
chr12:128914989:128927105:ENSG00000151948.11	ENSG00000151948	GLT1D1	Hospitalization	chr12:128923719	1.01531	0.940909	1.09559	0.695571
chr9:33886967:33899229:ENSG00000107341.4	ENSG00000107341	UBE2R2	Critical illness	chr9:34029848	0.973389	0.850345	1.11424	0.695671
chr19:53801397:53805280:ENSG00000142405.21	ENSG00000142405	NLRP12	Reported infection	chr19:53803045	1.00577	0.977175	1.03519	0.695988
chr16:57440983:57447342:ENSG00000005194.14	ENSG00000005194	CIAPIN1	Reported infection	chr16:57477030	1.13799	0.594951	2.17667	0.696063
chr6:109446357:109446696:ENSG00000135596.17	ENSG00000135596	MICAL1	Reported infection	chr6:109446428	0.995269	0.971861	1.01924	0.696141
chr7:33019724:33021272:ENSG00000122643.18	ENSG00000122643	NT5C3A	Hospitalization	chr7:33880123	0.987187	0.92529	1.05322	0.696291
chr14:22829948:22830050:ENSG00000172590.18	ENSG00000172590	MRPL52	Reported infection	All - Inverse variance weighted	1.00323	0.987094	1.01964	0.696338
chr17:7393509:7394104:ENSG00000187838.16	ENSG00000187838	PLSCR3	Reported infection	chr17:7393580	0.840609	0.351423	2.01075	0.69639
chr13:45383235:45383760:ENSG00000170919.15	ENSG00000170919	TPT1-AS1	Hospitalization	chr13:45378534	0.996198	0.977311	1.01545	0.696521
chr10:74109156:74114184:ENSG00000035403.17	ENSG00000035403	VCL	Reported infection	chr10:74108356	0.899423	0.527687	1.53303	0.696825
chr1:159049599:159051679:ENSG00000163565.18	ENSG00000163565	IFI16	Reported infection	All - Inverse variance weighted	1.00499	0.98012	1.0305	0.696872
chr11:15589250:15622305:ENSG00000254789.2	ENSG00000254789		Critical illness	chr11:15589277	1.19105	0.494136	2.87088	0.696905
chr18:57602943:57605857:ENSG00000134440.11	ENSG00000134440	NARS1	Reported infection	chr18:57595335	1.14752	0.574088	2.29374	0.696969
chr10:124011056:124012333:ENSG00000182022.17	ENSG00000182022	CHST15	Reported infection	chr10:124011070	1.00518	0.979369	1.03167	0.697198
chr8:38995794:38996419:ENSG00000169490.16	ENSG00000169490	TM2D2	Critical illness	chr8:38997543	1.31256	0.333341	5.16831	0.697321
chr9:75069102:75069895:ENSG00000106733.20	ENSG00000106733	NMRK1	Hospitalization	chr9:75069774	1.00461	0.981584	1.02817	0.697513
chr19:55096178:55098784:ENSG00000125503.12	ENSG00000125503	PPP1R12C	Critical illness	chr19:55113980	1.02918	0.890192	1.18988	0.697566
chr12:10214779:10218063:ENSG00000139112.10	ENSG00000139112	GABARAPL1	Critical illness	chr12:10214641	0.977298	0.870339	1.0974	0.697788
chr22:50185976:50193027:ENSG00000170638.9	ENSG00000170638	TRABD	Hospitalization	chr22:50202922	0.985402	0.914883	1.06136	0.697892
chr16:3050546:3057033:ENSG00000008516.16	ENSG00000008516	MMP25	Critical illness	chr16:3055806	1.00672	0.973228	1.04137	0.697901
chr1:112526111:112541951:ENSG00000007341.18	ENSG00000007341	ST7L	Hospitalization	chr1:112540817	0.912371	0.574113	1.44992	0.697989
chr12:8946387:8949488:ENSG00000003056.7	ENSG00000003056	M6PR	Critical illness	chr12:8946399	0.993503	0.961305	1.02678	0.698207
chr9:75137616:75146683:ENSG00000134996.11	ENSG00000134996	OSTF1	Reported infection	chr9:75136306	0.993829	0.9632	1.02543	0.698341
chr20:58673711:58691724:ENSG00000124222.22	ENSG00000124222	STX16	Reported infection	chr20:58691644	1.00181	0.992697	1.011	0.698375
chr20:58673711:58691724:ENSG00000215440.11	ENSG00000215440	NPEPL1	Reported infection	chr20:58691644	1.00166	0.993307	1.01008	0.698375
chr4:676209:678658:ENSG00000215375.6	ENSG00000215375	MYL5	Critical illness	chr4:281629	1.4651	0.212291	10.1112	0.698379
chr4:119528789:119550379:ENSG00000245958.6	ENSG00000245958	SEPTIN7P14	Hospitalization	chr4:119506878	0.995998	0.975999	1.01641	0.698382
chr7:36540491:36549439:ENSG00000136250.11	ENSG00000136250	AOAH	Hospitalization	All - Inverse variance weighted	1.00396	0.984101	1.02421	0.698486
chr16:11390463:11391666:ENSG00000188897.8	ENSG00000188897		Critical illness	All - Inverse variance weighted	1.00535	0.97857	1.03285	0.698697
chr1:225855940:225859196:ENSG00000196187.11	ENSG00000196187	TMEM63A	Critical illness	chr1:225856690	1.01007	0.960086	1.06266	0.698808
chr19:54276003:54276264:ENSG00000204577.11	ENSG00000204577	LILRB3	Reported infection	chr19:54203252	1.00835	0.966775	1.0517	0.698811
chr13:46368249:46368733:ENSG00000102445.18	ENSG00000102445	RUBCNL	Critical illness	chr13:46363058	1.35614	0.289719	6.34795	0.69887
chr11:62761904:62762867:ENSG00000168002.11	ENSG00000168002	POLR2G	Hospitalization	chr11:63125620	0.985857	0.917183	1.05967	0.699028
chr8:127998359:128009590:ENSG00000249859.9	ENSG00000249859	PVT1	Reported infection	chr8:127990943	1.1549	0.556469	2.39689	0.699067
chr8:38163840:38171965:ENSG00000175324.9	ENSG00000175324	LSM1	Hospitalization	chr8:38169965	0.757335	0.185017	3.10002	0.699098
chr15:90074290:90079660:ENSG00000140548.9	ENSG00000140548	ZNF710	Reported infection	chr15:90043298	0.994432	0.966667	1.02299	0.699164
chr10:29495181:29499116:ENSG00000197321.14	ENSG00000197321	SVIL	Reported infection	chr10:29466871	1.00748	0.97012	1.04627	0.69921
chr12:68641153:68648699:ENSG00000127314.17	ENSG00000127314	RAP1B	Critical illness	chr12:68653429	1.01775	0.930831	1.1128	0.699226
chr19:41549552:41550138:ENSG00000007129.17	ENSG00000007129	CEACAM21	Critical illness	chr19:41397385	0.977038	0.868413	1.09925	0.699265
chr19:41549552:41550138:ENSG00000268027.5	ENSG00000268027		Critical illness	chr19:41397385	0.598689	0.0443435	8.08299	0.699265
chr19:1032696:1036416:ENSG00000064666.14	ENSG00000064666	CNN2	Critical illness	chr19:1036019	0.993872	0.963358	1.02535	0.699267
chr12:94294540:94297189:ENSG00000136040.8	ENSG00000136040	PLXNC1	Reported infection	chr12:94294912	0.919452	0.600434	1.40797	0.69931
chr10:98429642:98430571:ENSG00000107521.18	ENSG00000107521	HPS1	Hospitalization	chr10:98430017	0.989426	0.937408	1.04433	0.699647
chr8:132751997:132756963:ENSG00000165071.14	ENSG00000165071	TMEM71	Hospitalization	chr8:132756930	0.98775	0.927794	1.05158	0.699669
chr1:155319688:155319794:ENSG00000160752.14	ENSG00000160752	FDPS	Reported infection	chr1:155442246	1.11804	0.634157	1.97114	0.699742
chr11:134235053:134236342:ENSG00000151502.10	ENSG00000151502	VPS26B	Critical illness	chr11:134373514	1.50583	0.187989	12.062	0.699802
chr2:28594741:28598005:ENSG00000163803.12	ENSG00000163803	PLB1	Critical illness	chr2:28477892	0.986739	0.921992	1.05603	0.699845
chr19:10858343:10863170:ENSG00000214212.8	ENSG00000214212	C19orf38	Hospitalization	All - Inverse variance weighted	0.994525	0.967125	1.0227	0.70011
chr14:90399087:90400065:ENSG00000198668.10	ENSG00000198668	CALM1	Hospitalization	chr14:90397526	0.843402	0.354331	2.00752	0.7003
chr21:14486114:14495857:ENSG00000155307.17	ENSG00000155307	SAMSN1	Hospitalization	chr21:14493942	0.813391	0.284148	2.32838	0.700302
chr22:36864129:36864919:ENSG00000100365.14	ENSG00000100365	NCF4	Reported infection	chr22:36856973	0.854276	0.382962	1.90564	0.700418
chr19:35424450:35424592:ENSG00000233214.1	ENSG00000233214		Critical illness	chr19:35432956	1.50241	0.188827	11.954	0.700467
chr11:126342322:126343232:ENSG00000280832.1	ENSG00000280832	GSEC	Hospitalization	chr11:126335072	0.843163	0.353459	2.01133	0.700541
chr21:39347483:39348292:ENSG00000205581.10	ENSG00000205581	HMGN1	Reported infection	chr21:38812781	0.849088	0.3687	1.95538	0.700703
chr16:88809840:88810070:ENSG00000198931.10	ENSG00000198931	APRT	Critical illness	chr16:88809297	0.628392	0.058777	6.71821	0.700751
chr1:169518563:169520515:ENSG00000198734.10	ENSG00000198734	F5	Reported infection	chr1:169558707	1.13556	0.593711	2.17192	0.700816
chr2:85398152:85398690:ENSG00000042493.15	ENSG00000042493	CAPG	Reported infection	chr2:85389635	1.09435	0.690716	1.73386	0.700978
chr5:177426897:177430872:ENSG00000198055.10	ENSG00000198055	GRK6	Critical illness	chr5:177440206	0.581096	0.0363845	9.28069	0.700987
chr10:74109156:74114184:ENSG00000035403.17	ENSG00000035403	VCL	Critical illness	chr10:74108356	0.717335	0.131586	3.91051	0.70102
chr1:207637848:207639397:ENSG00000203710.10	ENSG00000203710	CR1	Hospitalization	chr1:207634693	1.02115	0.917661	1.13632	0.701026
chr1:2304585:2306020:ENSG00000157933.9	ENSG00000157933	SKI	Critical illness	chr1:2324977	0.506027	0.0156184	16.395	0.701095
chr9:120844899:120844993:ENSG00000226752.9	ENSG00000226752	CUTALP	Reported infection	chr9:120820419	1.00348	0.985827	1.02145	0.701156
chr15:81297078:81299380:ENSG00000172349.17	ENSG00000172349	IL16	Critical illness	chr15:81336039	1.39941	0.251427	7.78893	0.701216
chr19:49514486:49524507:ENSG00000104870.12	ENSG00000104870	FCGRT	Hospitalization	chr19:49514467	0.992276	0.953707	1.0324	0.701445
chr17:19671956:19675496:ENSG00000072210.18	ENSG00000072210	ALDH3A2	Critical illness	chr17:19650346	1.11696	0.634474	1.96635	0.701487
chr19:35345720:35346151:ENSG00000012124.16	ENSG00000012124	CD22	Reported infection	chr19:35345923	1.00298	0.987845	1.01834	0.701575
chr2:68806939:68807273:ENSG00000163219.11	ENSG00000163219	ARHGAP25	Critical illness	chr2:68807025	0.984862	0.910942	1.06478	0.701591
chr6:25106494:25108576:ENSG00000168405.15	ENSG00000168405	CMAHP	Reported infection	chr6:25138798	0.995315	0.971686	1.01952	0.701682
chr19:49339413:49339658:ENSG00000104894.11	ENSG00000104894	CD37	Critical illness	chr19:49339567	1.00769	0.968921	1.04801	0.701866
chr1:161282211:161289361:ENSG00000158887.15	ENSG00000158887	MPZ	Critical illness	chr1:161286727	1.40351	0.24732	7.96473	0.701945
chr4:3516198:3516387:ENSG00000163956.10	ENSG00000163956	LRPAP1	Hospitalization	chr4:3516547	0.988307	0.930515	1.04969	0.702025
chr2:230450255:230462435:ENSG00000067066.16	ENSG00000067066	SP100	Hospitalization	chr2:230461473	0.990262	0.941825	1.04119	0.702148
chr16:87709667:87710166:ENSG00000104731.13	ENSG00000104731	KLHDC4	Hospitalization	chr16:87710248	0.988909	0.933951	1.0471	0.70223
chr11:408893:414823:ENSG00000185187.12	ENSG00000185187	SIGIRR	Critical illness	chr11:409815	1.01382	0.944909	1.08775	0.702412
chr19:1075158:1077857:ENSG00000180448.10	ENSG00000180448	ARHGAP45	Hospitalization	All - Inverse variance weighted	0.988324	0.930534	1.0497	0.702414
chr8:2117952:2123252:ENSG00000036448.9	ENSG00000036448	MYOM2	Reported infection	chr8:2132754	0.996442	0.978376	1.01484	0.702565
chr14:24155032:24155157:ENSG00000092098.16	ENSG00000092098	RNF31	Reported infection	chr14:24154982	0.945356	0.708423	1.26153	0.702659
chr17:5533384:5536851:ENSG00000091592.15	ENSG00000091592	NLRP1	Hospitalization	chr17:5533200	0.986452	0.919722	1.05802	0.702676
chr10:77812377:77816551:ENSG00000151208.16	ENSG00000151208	DLG5	Critical illness	chr10:77816121	1.54191	0.166681	14.2636	0.702838
chr8:143331339:143334740:ENSG00000184428.12	ENSG00000184428	TOP1MT	Reported infection	chr8:143337860	1.00427	0.982522	1.02649	0.703025
chr11:58610334:58610950:ENSG00000186660.14	ENSG00000186660	ZFP91	Reported infection	chr11:58610949	1.0019	0.992155	1.01175	0.703098
chr3:172506919:172514861:ENSG00000121858.10	ENSG00000121858	TNFSF10	Reported infection	chr3:172518940	1.01083	0.956339	1.06843	0.703158
chr16:30111923:30112132:ENSG00000102886.14	ENSG00000102886	GDPD3	Reported infection	chr16:30120456	1.09008	0.699467	1.69883	0.703192
chr22:31275308:31276789:ENSG00000182541.17	ENSG00000182541	LIMK2	Critical illness	chr22:31276766	1.00893	0.963799	1.05618	0.703347
chr1:19623583:19626387:ENSG00000173436.13	ENSG00000173436	MICOS10	Reported infection	chr1:19623568	0.998074	0.988219	1.00803	0.703387
chr20:58691227:58691405:ENSG00000124222.22	ENSG00000124222	STX16	Hospitalization	All - Inverse variance weighted	0.996153	0.976575	1.01612	0.70348
chr16:89646714:89647203:ENSG00000131165.14	ENSG00000131165	CHMP1A	Critical illness	chr16:89649867	1.0099	0.959926	1.06248	0.70359
chr12:95996630:96000091:ENSG00000257715.1	ENSG00000257715		Hospitalization	chr12:96045242	0.982778	0.898629	1.07481	0.703677
chr12:95996630:96000091:ENSG00000257878.1	ENSG00000257878		Hospitalization	chr12:96045242	0.982778	0.898629	1.07481	0.703677
chr15:78540463:78541905:ENSG00000041357.15	ENSG00000041357	PSMA4	Critical illness	chr15:78536749	0.784466	0.224426	2.74205	0.703809
chr7:72950196:72954625:ENSG00000106133.17	ENSG00000106133	NSUN5P2	Critical illness	chr7:72922409	0.98848	0.931163	1.04933	0.703816
chr22:29328895:29329712:ENSG00000100280.16	ENSG00000100280	AP1B1	Hospitalization	chr22:29329904	1.13428	0.59227	2.1723	0.703912
chr11:2402147:2402294:ENSG00000184281.14	ENSG00000184281	TSSC4	Hospitalization	chr11:2400804	1.38972	0.254553	7.58713	0.703929
chr2:84431659:84433352:ENSG00000163541.11	ENSG00000163541	SUCLG1	Critical illness	chr2:84391458	1.52654	0.172123	13.5387	0.704046
chr11:68898012:68900535:ENSG00000197345.12	ENSG00000197345	MRPL21	Reported infection	chr11:68885764	1.11545	0.634781	1.96008	0.704054
chr19:17267527:17268794:ENSG00000105393.15	ENSG00000105393	BABAM1	Hospitalization	chr19:17268749	0.87383	0.435701	1.75253	0.704067
chr19:38290575:38291840:ENSG00000167642.12	ENSG00000167642	SPINT2	Critical illness	chr19:38316132	0.68146	0.0941476	4.93255	0.704126
chr19:38290575:38291840:ENSG00000167644.11	ENSG00000167644	C19orf33	Critical illness	chr19:38316132	0.68146	0.0941476	4.93255	0.704126
chr6:125292909:125300538:ENSG00000111906.17	ENSG00000111906	HDDC2	Hospitalization	chr6:125301727	1.01229	0.950412	1.0782	0.704247
chr1:109690564:109693206:ENSG00000134184.12	ENSG00000134184	GSTM1	Hospitalization	All - MR Egger	0.978595	0.899184	1.06502	0.704265
chr12:52608452:52609247:ENSG00000186049.8	ENSG00000186049	KRT73	Hospitalization	chr12:52629284	0.992548	0.954933	1.03165	0.704366
chr3:50337572:50337905:ENSG00000068028.17	ENSG00000068028	RASSF1	Hospitalization	chr3:50337444	0.980873	0.887733	1.08378	0.704406
chr5:76658667:76665026:ENSG00000145703.15	ENSG00000145703	IQGAP2	Critical illness	chr5:76660644	1.21017	0.451424	3.24423	0.704571
chr15:50482065:50489801:ENSG00000138592.13	ENSG00000138592	USP8	Hospitalization	chr15:50428911	0.867278	0.41537	1.81085	0.704613
chr14:22928615:22947171:ENSG00000092036.18	ENSG00000092036	HAUS4	Hospitalization	chr14:22949827	0.876746	0.444096	1.73089	0.704662
chr14:22928615:22947171:ENSG00000100462.15	ENSG00000100462	PRMT5	Hospitalization	chr14:22949827	0.876746	0.444096	1.73089	0.704662
chr16:4466402:4469504:ENSG00000153406.13	ENSG00000153406	NMRAL1	Reported infection	chr16:4469139	0.908716	0.553934	1.49073	0.704669
chr9:136979401:136979946:ENSG00000107317.12	ENSG00000107317	PTGDS	Hospitalization	chr9:136975156	0.997764	0.986278	1.00938	0.704696
chr4:15722934:15737787:ENSG00000109743.10	ENSG00000109743	BST1	Reported infection	chr4:15737865	0.992906	0.957011	1.03015	0.704723
chr8:8962543:8963218:ENSG00000233609.3	ENSG00000233609	RPL10P19	Reported infection	chr8:8963808	1.00246	0.989817	1.01526	0.704748
chr3:134537268:134545586:ENSG00000182923.16	ENSG00000182923	CEP63	Hospitalization	chr3:134501479	1.0044	0.98186	1.02745	0.704767
chr12:110688708:110698599:ENSG00000122986.13	ENSG00000122986	HVCN1	Reported infection	chr12:110714712	0.856542	0.384412	1.90854	0.704824
chr1:154589462:154589757:ENSG00000160710.15	ENSG00000160710	ADAR	Critical illness	chr1:154589449	0.735979	0.150547	3.59799	0.704975
chr2:218382375:218384243:ENSG00000018280.16	ENSG00000018280	SLC11A1	Critical illness	chr2:218383067	0.95776	0.765934	1.19763	0.705086
chr2:102423347:102424231:ENSG00000115607.9	ENSG00000115607	IL18RAP	Critical illness	chr2:102390760	1.00884	0.963897	1.05587	0.705124
chr16:50313491:50313958:ENSG00000121281.12	ENSG00000121281	ADCY7	Hospitalization	All - MR Egger	0.969884	0.860172	1.09359	0.705206
chr7:6746188:6747036:ENSG00000187953.10	ENSG00000187953	PMS2CL	Reported infection	chr7:5980967	0.995245	0.970968	1.02013	0.705248
chr13:113503588:113505426:ENSG00000150403.17	ENSG00000150403	TMCO3	Critical illness	chr13:113511448	0.988609	0.931619	1.04908	0.705301
chr17:31865438:31866655:ENSG00000108651.9	ENSG00000108651	UTP6	Critical illness	chr17:31858546	1.49224	0.187256	11.8917	0.70544
chr20:32158514:32159992:ENSG00000101337.15	ENSG00000101337	TM9SF4	Hospitalization	chr20:32159270	1.25511	0.38634	4.07753	0.705448
chr11:2299707:2301756:ENSG00000110665.11	ENSG00000110665	C11orf21	Critical illness	chr11:2301599	1.00827	0.966103	1.05227	0.705571
chr6:130176008:130184103:ENSG00000164483.16	ENSG00000164483	SAMD3	Hospitalization	chr6:130182161	1.27838	0.357433	4.57218	0.705647
chr18:2892486:2895882:ENSG00000132205.10	ENSG00000132205	EMILIN2	Reported infection	chr18:2895961	0.993276	0.959093	1.02868	0.705725
chr6:3010189:3012544:ENSG00000124588.19	ENSG00000124588	NQO2	Reported infection	chr6:3012544	0.998181	0.988788	1.00766	0.705757
chr19:51627746:51627834:ENSG00000105501.12	ENSG00000105501	SIGLEC5	Hospitalization	chr19:51627235	0.990203	0.94082	1.04218	0.706013
chr2:96195549:96208145:ENSG00000084090.13	ENSG00000084090	STARD7	Critical illness	chr2:96210717	1.40057	0.243211	8.0654	0.706065
chr7:100153517:100155576:ENSG00000188186.10	ENSG00000188186	LAMTOR4	Reported infection	chr7:100059419	0.993314	0.959273	1.02856	0.706135
chr20:63520894:63521512:ENSG00000125534.9	ENSG00000125534	PPDPF	Hospitalization	All - Inverse variance weighted	0.992315	0.953305	1.03292	0.706152
chr3:57575673:57597074:ENSG00000168374.10	ENSG00000168374	ARF4	Critical illness	chr3:57534907	0.81553	0.282502	2.35428	0.706178
chr3:179592739:179593765:ENSG00000136522.13	ENSG00000136522	MRPL47	Hospitalization	chr3:179284167	1.45048	0.2098	10.0281	0.706184
chr20:1566487:1571070:ENSG00000125900.12	ENSG00000125900	SIRPD	Critical illness	chr20:1570918	0.988991	0.933646	1.04762	0.70635
chr20:1566487:1571070:ENSG00000101307.15	ENSG00000101307	SIRPB1	Critical illness	chr20:1570918	0.988811	0.932595	1.04842	0.70635
chr1:26318071:26318528:ENSG00000169442.8	ENSG00000169442	CD52	Critical illness	chr1:26321458	1.46365	0.201738	10.619	0.70636
chr11:45910962:45911899:ENSG00000121680.15	ENSG00000121680	PEX16	Critical illness	chr11:45909816	0.622023	0.0525522	7.36244	0.706499
chr19:35744738:35745125:ENSG00000161265.14	ENSG00000161265	U2AF1L4	Critical illness	chr19:35747554	1.00975	0.960021	1.06205	0.70655
chr18:9937066:9944924:ENSG00000101558.13	ENSG00000101558	VAPA	Hospitalization	chr18:9924312	0.771908	0.20056	2.97089	0.706552
chr9:75083150:75088008:ENSG00000106733.20	ENSG00000106733	NMRK1	Critical illness	chr9:75085544	0.989486	0.936492	1.04548	0.706672
chr15:88880610:88881357:ENSG00000140511.11	ENSG00000140511	HAPLN3	Critical illness	chr15:88880518	0.982174	0.894338	1.07864	0.706689
chr10:28526008:28532442:ENSG00000254635.5	ENSG00000254635	WAC-AS1	Hospitalization	chr10:28512828	0.874083	0.433518	1.76238	0.706807
chr15:89801607:89802407:ENSG00000166825.13	ENSG00000166825	ANPEP	Critical illness	chr15:89801835	1.0115	0.952967	1.07364	0.706877
chr17:81563979:81565505:ENSG00000182446.13	ENSG00000182446	NPLOC4	Hospitalization	chr17:81590017	0.992968	0.957092	1.03019	0.707031
chr3:15273405:15304103:ENSG00000131370.15	ENSG00000131370	SH3BP5	Hospitalization	All - Inverse variance weighted	1.00686	0.971583	1.04342	0.707139
chr8:144100069:144100159:ENSG00000179526.16	ENSG00000179526	SHARPIN	Hospitalization	chr8:144094687	1.3131	0.317051	5.43832	0.707154
chr6:43774392:43777469:ENSG00000112715.21	ENSG00000112715	VEGFA	Reported infection	chr6:43814309	0.991909	0.950745	1.03486	0.707174
chr7:76990369:77000309:ENSG00000186704.9	ENSG00000186704	DTX2P1	Critical illness	chr7:76500642	1.02048	0.918057	1.13432	0.707191
chr11:124626751:124626904:ENSG00000154144.12	ENSG00000154144	TBRG1	Hospitalization	chr11:124626727	1.31159	0.318277	5.40494	0.707348
chr22:30374091:30375479:ENSG00000187860.10	ENSG00000187860	CCDC157	Reported infection	chr22:30375469	1.14263	0.569556	2.29231	0.707407
chr22:43133486:43141162:ENSG00000100294.12	ENSG00000100294	MCAT	Critical illness	chr22:43137421	1.68374	0.110736	25.6013	0.707506
chr21:39177571:39178449:ENSG00000183527.11	ENSG00000183527	PSMG1	Hospitalization	chr21:39170842	1.26895	0.365619	4.40413	0.707534
chr16:3050546:3055830:ENSG00000008516.16	ENSG00000008516	MMP25	Hospitalization	chr16:3056002	0.977852	0.869854	1.09926	0.707606
chr7:97871996:97872351:ENSG00000070669.16	ENSG00000070669	ASNS	Critical illness	chr7:97863750	0.643083	0.0640097	6.46082	0.707636
chr11:10016779:10028452:ENSG00000133812.15	ENSG00000133812	SBF2	Reported infection	chr11:10016664	0.890162	0.484371	1.63591	0.707858
chr1:26318071:26318528:ENSG00000169442.8	ENSG00000169442	CD52	Reported infection	chr1:26321458	1.1281	0.599993	2.12103	0.708278
chr5:39269819:39270569:ENSG00000082074.15	ENSG00000082074	FYB1	Critical illness	chr5:39271329	1.40565	0.23618	8.36586	0.708289
chr17:82450254:82450700:ENSG00000178927.17	ENSG00000178927	CYBC1	Hospitalization	chr17:82450074	1.01323	0.945786	1.08548	0.708471
chr2:9474647:9478222:ENSG00000134330.18	ENSG00000134330	IAH1	Hospitalization	chr2:9476032	1.23387	0.410052	3.71279	0.708479
chr9:127755734:127761611:ENSG00000095370.19	ENSG00000095370	SH2D3C	Reported infection	chr9:127755694	0.946808	0.710914	1.26098	0.708503
chr17:7015875:7016495:ENSG00000258315.5	ENSG00000258315	C17orf49	Critical illness	chr17:7015774	1.31974	0.308086	5.65335	0.708576
chr19:46681748:46689537:ENSG00000105287.12	ENSG00000105287	PRKD2	Hospitalization	chr19:46685046	0.929207	0.632253	1.36563	0.708595
chr6:16433096:16485972:ENSG00000124788.17	ENSG00000124788	ATXN1	Reported infection	chr6:16436740	0.904481	0.534216	1.53138	0.708637
chr19:57634755:57640704:ENSG00000121417.13	ENSG00000121417	ZNF211	Critical illness	chr19:57639970	1.01305	0.94645	1.08433	0.708689
chr9:137107662:137108388:ENSG00000177239.14	ENSG00000177239	MAN1B1	Reported infection	chr9:137108115	0.991985	0.950977	1.03476	0.708723
chr1:42956557:42958634:ENSG00000117394.20	ENSG00000117394	SLC2A1	Critical illness	chr1:42953420	1.51308	0.172217	13.2938	0.708761
chr15:64409828:64418541:ENSG00000103671.9	ENSG00000103671	TRIP4	Reported infection	chr15:64475332	0.89121	0.48698	1.63098	0.708763
chr1:111137586:111139588:ENSG00000156171.14	ENSG00000156171	DRAM2	Hospitalization	chr1:111139496	0.939465	0.676816	1.30404	0.708973
chr16:2933979:2934615:ENSG00000059122.16	ENSG00000059122	FLYWCH1	Critical illness	chr16:2936322	1.01027	0.957492	1.06595	0.709077
chr22:29957088:29978442:ENSG00000100330.15	ENSG00000100330	MTMR3	Reported infection	chr22:29819729	1.15131	0.549199	2.41353	0.709084
chr21:14287697:14288404:ENSG00000243064.8	ENSG00000243064	ABCC13	Critical illness	All - Inverse variance weighted	1.00416	0.982485	1.02632	0.709159
chr11:5696655:5698315:ENSG00000132274.15	ENSG00000132274	TRIM22	Hospitalization	chr11:5696983	0.788749	0.22637	2.74827	0.709443
chr5:74636498:74640307:ENSG00000171617.13	ENSG00000171617	ENC1	Hospitalization	chr5:74469348	0.68768	0.0959258	4.92989	0.709467
chr3:50332154:50337173:ENSG00000068028.17	ENSG00000068028	RASSF1	Reported infection	chr3:50372395	0.993201	0.958174	1.02951	0.709563
chr2:53750941:53756758:ENSG00000115239.21	ENSG00000115239	ASB3	Critical illness	chr2:53760644	0.619382	0.0497862	7.70564	0.709574
chr19:18900449:18904771:ENSG00000105669.13	ENSG00000105669	COPE	Reported infection	chr19:18903439	1.00258	0.989052	1.0163	0.709695
chr16:1765178:1765960:ENSG00000138834.12	ENSG00000138834	MAPK8IP3	Reported infection	chr16:1765945	0.920865	0.596523	1.42156	0.709785
chr2:55263865:55267569:ENSG00000085760.14	ENSG00000085760	MTIF2	Reported infection	chr2:55272048	1.15025	0.550172	2.40483	0.709894
chr1:19623583:19626387:ENSG00000173436.13	ENSG00000173436	MICOS10	Hospitalization	chr1:19623568	0.995849	0.974231	1.01795	0.710309
chr17:7012757:7013666:ENSG00000219200.11	ENSG00000219200	RNASEK	Critical illness	chr17:7014470	1.51396	0.169579	13.5163	0.710409
chr7:603616:607865:ENSG00000237181.1	ENSG00000237181	PRKAR1B-AS1	Reported infection	chr7:604582	1.00282	0.988026	1.01783	0.710426
chr19:29610632:29611862:ENSG00000105171.9	ENSG00000105171	POP4	Critical illness	chr19:29633470	0.53941	0.0207353	14.0323	0.710434
chr22:20063598:20064542:ENSG00000183597.15	ENSG00000183597	TANGO2	Reported infection	chr22:20063434	1.00545	0.977002	1.03473	0.710488
chr17:5533384:5536851:ENSG00000091592.15	ENSG00000091592	NLRP1	Critical illness	All - MR Egger	0.903044	0.599995	1.35916	0.710514
chr22:37185455:37190865:ENSG00000133466.13	ENSG00000133466	C1QTNF6	Critical illness	chr22:37195278	1.00729	0.969375	1.04669	0.710529
chr16:82151514:82164082:ENSG00000135698.9	ENSG00000135698	MPHOSPH6	Hospitalization	chr16:82173697	1.30387	0.321146	5.29375	0.710529
chr8:141427069:141430927:ENSG00000184489.11	ENSG00000184489	PTP4A3	Hospitalization	chr8:141433741	0.786652	0.221492	2.79388	0.710563
chr11:250865:252505:ENSG00000185627.17	ENSG00000185627	PSMD13	Hospitalization	chr11:259229	0.99167	0.948714	1.03657	0.711195
chr5:134624037:134632728:ENSG00000152700.13	ENSG00000152700	SAR1B	Hospitalization	chr5:134985856	1.35188	0.273965	6.67083	0.71124
chr12:128853649:128888639:ENSG00000151948.11	ENSG00000151948	GLT1D1	Critical illness	chr12:128871528	1.00613	0.974079	1.03924	0.711272
chr5:178231523:178232492:ENSG00000175309.14	ENSG00000175309	PHYKPL	Hospitalization	chr5:178232074	0.988189	0.927933	1.05236	0.711281
chr16:3050546:3055830:ENSG00000008516.16	ENSG00000008516	MMP25	Reported infection	chr16:3056002	0.990611	0.942342	1.04135	0.711289
chr15:89801607:89802407:ENSG00000166825.13	ENSG00000166825	ANPEP	Hospitalization	chr15:89801835	0.99268	0.954747	1.03212	0.711695
chr1:165667450:165668926:ENSG00000143149.12	ENSG00000143149	ALDH9A1	Reported infection	chr1:165679649	1.10383	0.653679	1.86396	0.711722
chr16:50313491:50313958:ENSG00000121281.12	ENSG00000121281	ADCY7	Critical illness	All - MR Egger	0.953375	0.786554	1.15558	0.711731
chr7:22813185:22822677:ENSG00000196683.10	ENSG00000196683	TOMM7	Reported infection	chr7:22821522	0.998244	0.988981	1.00759	0.711787
chr20:1611713:1619869:ENSG00000125900.12	ENSG00000125900	SIRPD	Critical illness	chr20:1570839	1.0061	0.974164	1.03908	0.711813
chr8:141155970:141165186:ENSG00000105339.10	ENSG00000105339	DENND3	Reported infection	chr8:141160785	1.00154	0.993391	1.00976	0.711844
chr10:98434091:98435635:ENSG00000107521.18	ENSG00000107521	HPS1	Hospitalization	chr10:98435373	1.0073	0.969184	1.04691	0.711859
chr7:99460193:99466129:ENSG00000241468.7	ENSG00000241468	ATP5MF	Reported infection	chr7:99306442	1.15684	0.533936	2.50644	0.711885
chr10:119104197:119107948:ENSG00000119979.16	ENSG00000119979	DENND10	Critical illness	chr10:119127085	0.648885	0.065289	6.44905	0.71203
chr10:97358619:97358943:ENSG00000052749.13	ENSG00000052749	RRP12	Hospitalization	chr10:97383005	0.789905	0.225798	2.76331	0.712036
chr7:6801523:6804938:ENSG00000146574.15	ENSG00000146574	CCZ1B	Reported infection	chr7:5910199	1.00259	0.988929	1.01643	0.712043
chr19:53801397:53805280:ENSG00000142405.21	ENSG00000142405	NLRP12	Reported infection	chr19:53822099	0.996147	0.97592	1.01679	0.712218
chr1:95246657:95246756:ENSG00000122481.16	ENSG00000122481	RWDD3	Reported infection	chr1:95185240	1.00557	0.976334	1.03568	0.712222
chr6:107772386:107824126:ENSG00000146285.13	ENSG00000146285	SCML4	Hospitalization	chr6:107821889	0.783384	0.21397	2.86812	0.712353
chr2:240625568:240629949:ENSG00000178623.11	ENSG00000178623	GPR35	Reported infection	chr2:240600266	1.12048	0.611632	2.05266	0.712652
chr13:114291792:114301731:ENSG00000169062.14	ENSG00000169062	UPF3A	Hospitalization	chr13:114298948	1.15827	0.529794	2.53227	0.712759
chr22:31944820:31956139:ENSG00000128245.14	ENSG00000128245	YWHAH	Reported infection	chr22:31953625	1.03512	0.861295	1.24402	0.712885
chr17:81684103:81685605:ENSG00000185359.12	ENSG00000185359	HGS	Reported infection	chr17:81675960	0.994431	0.965285	1.02446	0.712905
chr5:1798947:1799771:ENSG00000171421.12	ENSG00000171421	MRPL36	Critical illness	chr5:1812851	0.804249	0.252009	2.56664	0.71292
chr17:80211011:80212071:ENSG00000181523.12	ENSG00000181523	SGSH	Critical illness	chr17:80213050	0.991472	0.94725	1.03776	0.712954
chr17:81198971:81199381:ENSG00000141577.13	ENSG00000141577	CEP131	Critical illness	chr17:81100748	0.659402	0.0716712	6.06674	0.713044
chr8:27397788:27419895:ENSG00000120899.17	ENSG00000120899	PTK2B	Critical illness	chr8:27404298	0.98915	0.933232	1.04842	0.713293
chr17:81684103:81685605:ENSG00000185359.12	ENSG00000185359	HGS	Hospitalization	chr17:81675960	0.989753	0.936828	1.04567	0.71337
chr5:57221396:57230846:ENSG00000062194.15	ENSG00000062194	GPBP1	Hospitalization	chr5:57159120	0.806434	0.255764	2.54272	0.713487
chr11:64225580:64226050:ENSG00000149743.13	ENSG00000149743	TRPT1	Reported infection	chr11:64200898	1.00309	0.986723	1.01972	0.71351
chr22:50294778:50295377:ENSG00000196576.14	ENSG00000196576	PLXNB2	Hospitalization	chr22:50295249	1.00753	0.967968	1.0487	0.713715
chr17:68251178:68254404:ENSG00000196704.11	ENSG00000196704	AMZ2	Hospitalization	chr17:68252730	0.778575	0.204281	2.96738	0.713884
chr19:6850757:6852965:ENSG00000141968.7	ENSG00000141968	VAV1	Hospitalization	chr19:6850756	0.885723	0.462941	1.69461	0.713926
chr17:78132870:78133093:ENSG00000167895.14	ENSG00000167895	TMC8	Hospitalization	chr17:78133130	1.00923	0.960862	1.06003	0.713937
chr4:15570860:15612266:ENSG00000118564.14	ENSG00000118564	FBXL5	Reported infection	chr4:15570883	0.994978	0.968526	1.02215	0.71422
chr22:17105602:17107727:ENSG00000177663.13	ENSG00000177663	IL17RA	Hospitalization	chr22:17105741	0.993932	0.962039	1.02688	0.714514
chr20:58670603:58673631:ENSG00000124222.22	ENSG00000124222	STX16	Reported infection	chr20:58663771	0.997804	0.986118	1.00963	0.714592
chr17:64824872:64829161:ENSG00000214176.9	ENSG00000214176	PLEKHM1P1	Reported infection	chr17:64824628	1.00183	0.992041	1.01172	0.714636
chr22:23683867:23686838:ENSG00000244723.3	ENSG00000244723	ASLP1	Critical illness	chr22:23686852	0.985502	0.911292	1.06575	0.714643
chr22:23683867:23686838:ENSG00000234353.2	ENSG00000234353		Critical illness	chr22:23686852	0.985502	0.911292	1.06575	0.714643
chr22:23683867:23686838:ENSG00000272578.5	ENSG00000272578		Critical illness	chr22:23686852	0.985643	0.912122	1.06509	0.714643
chr3:184180251:184180645:ENSG00000161203.13	ENSG00000161203	AP2M1	Hospitalization	chr3:184629872	0.728996	0.1339	3.96889	0.714671
chr17:81670453:81671744:ENSG00000185298.12	ENSG00000185298	CCDC137	Hospitalization	chr17:81670535	0.810508	0.262691	2.50075	0.714756
chr9:34216789:34220908:ENSG00000165006.13	ENSG00000165006	UBAP1	Critical illness	chr9:34330523	0.700041	0.103228	4.74732	0.715005
chr8:143549851:143551790:ENSG00000254859.1	ENSG00000254859		Critical illness	chr8:143551578	0.977522	0.865182	1.10445	0.715119
chr16:69986509:69990597:ENSG00000226232.8	ENSG00000226232	NPIPB14P	Critical illness	chr16:69990592	1.00952	0.959407	1.06225	0.715306
chr1:203213045:203217739:ENSG00000133063.15	ENSG00000133063	CHIT1	Hospitalization	chr1:203216965	0.991507	0.947073	1.03803	0.715411
chr16:1338989:1339164:ENSG00000007516.13	ENSG00000007516	BAIAP3	Hospitalization	chr16:1435472	1.33643	0.280909	6.35808	0.715545
chr10:45759401:45763388:ENSG00000172661.17	ENSG00000172661	WASHC2C	Hospitalization	chr10:45546364	0.988435	0.928478	1.05226	0.715594
chr14:92049814:92050341:ENSG00000066427.21	ENSG00000066427	ATXN3	Hospitalization	chr14:92054634	1.09369	0.675374	1.77109	0.715767
chr1:64847675:64850804:ENSG00000162434.11	ENSG00000162434	JAK1	Critical illness	chr1:64848529	1.37321	0.249078	7.57076	0.715768
chr16:69986509:69990597:ENSG00000226232.8	ENSG00000226232	NPIPB14P	Hospitalization	chr16:69990592	1.00623	0.973138	1.04045	0.715815
chr12:8385340:8385688:ENSG00000226091.7	ENSG00000226091	LINC00937	Critical illness	chr12:8385169	1.02029	0.915708	1.13681	0.71585
chr3:4980408:4982836:ENSG00000134107.4	ENSG00000134107	BHLHE40	Critical illness	chr3:4981536	0.738536	0.144422	3.77667	0.715851
chr2:19898035:19901476:ENSG00000183891.5	ENSG00000183891	TTC32	Reported infection	chr2:19976813	1.18039	0.483299	2.88293	0.715851
chr15:34088133:34090317:ENSG00000134153.9	ENSG00000134153	EMC7	Reported infection	chr15:33714946	0.853584	0.363937	2.00201	0.715867
chr16:70496379:70497221:ENSG00000103051.18	ENSG00000103051	COG4	Critical illness	chr16:70525645	0.988029	0.925958	1.05426	0.716002
chr5:172935310:172950709:ENSG00000113719.15	ENSG00000113719	ERGIC1	Reported infection	chr5:172938056	0.87315	0.420443	1.81331	0.716008
chr5:136062687:136063186:ENSG00000120708.16	ENSG00000120708	TGFBI	Critical illness	chr5:136704060	1.4434	0.199793	10.4279	0.716041
chr4:2827674:2831571:ENSG00000087266.15	ENSG00000087266	SH3BP2	Critical illness	chr4:2819988	0.985436	0.910498	1.06654	0.716188
chr1:156325089:156333547:ENSG00000163468.14	ENSG00000163468	CCT3	Hospitalization	chr1:156333283	1.12647	0.592318	2.14232	0.716518
chr11:2922203:2922436:ENSG00000110628.13	ENSG00000110628	SLC22A18	Hospitalization	chr11:2922441	1.00357	0.984445	1.02306	0.716779
chr12:121799657:121799847:ENSG00000212694.8	ENSG00000212694	LINC01089	Hospitalization	chr12:121796770	0.785989	0.213976	2.88713	0.716781
chr12:121799657:121799847:ENSG00000139725.7	ENSG00000139725	RHOF	Hospitalization	chr12:121796770	0.785989	0.213976	2.88713	0.716781
chr8:143574900:143574986:ENSG00000147813.15	ENSG00000147813	NAPRT	Hospitalization	chr8:143575430	0.994013	0.962267	1.02681	0.716924
chr19:19627504:19627685:ENSG00000064547.13	ENSG00000064547	LPAR2	Critical illness	chr19:19627745	1.31422	0.299549	5.76592	0.717224
chr1:153535375:153535949:ENSG00000197956.9	ENSG00000197956	S100A6	Hospitalization	chr1:153535483	1.18061	0.480702	2.8996	0.717231
chr2:219374342:219374855:ENSG00000123992.18	ENSG00000123992	DNPEP	Critical illness	chr2:219352313	1.01615	0.931759	1.10818	0.717277
chr9:94605576:94606815:ENSG00000165140.9	ENSG00000165140	FBP1	Reported infection	chr9:94590456	1.18883	0.466138	3.03194	0.717282
chr12:8060192:8066278:ENSG00000171860.4	ENSG00000171860	C3AR1	Critical illness	chr12:8056305	0.742472	0.148137	3.72132	0.717291
chr20:35008747:35010187:ENSG00000100991.11	ENSG00000100991	TRPC4AP	Reported infection	chr20:35009073	0.99782	0.9861	1.00968	0.717321
chr5:177426897:177430872:ENSG00000198055.10	ENSG00000198055	GRK6	Hospitalization	chr5:177440206	1.33058	0.283214	6.25128	0.717486
chr17:74541736:74542861:ENSG00000167850.3	ENSG00000167850	CD300C	Hospitalization	chr17:74541755	1.00366	0.983993	1.02372	0.717558
chr17:74466743:74474532:ENSG00000167851.13	ENSG00000167851	CD300A	Critical illness	chr17:74473827	1.02213	0.907755	1.15092	0.717715
chr14:77720828:77730988:ENSG00000100603.13	ENSG00000100603	SNW1	Critical illness	chr14:77712974	0.584339	0.0317383	10.7584	0.717725
chr1:47197940:47219506:ENSG00000162366.7	ENSG00000162366	PDZK1IP1	Reported infection	chr1:47213474	1.00564	0.975414	1.03681	0.717799
chr7:128409366:128409756:ENSG00000106348.16	ENSG00000106348	IMPDH1	Critical illness	chr7:128407007	1.01459	0.937887	1.09757	0.717984
chr1:42747412:42747723:ENSG00000117385.15	ENSG00000117385	P3H1	Reported infection	chr1:42743492	1.11335	0.621678	1.99386	0.71799
chr2:230462518:230466301:ENSG00000067066.16	ENSG00000067066	SP100	Hospitalization	chr2:230467564	1.01443	0.938498	1.09651	0.718107
chr19:19199234:19201649:ENSG00000064490.13	ENSG00000064490	RFXANK	Hospitalization	chr19:19649116	1.012	0.948468	1.07979	0.718358
chr12:48939779:48940948:ENSG00000134287.9	ENSG00000134287	ARF3	Hospitalization	chr12:48906442	1.17101	0.49644	2.7622	0.718431
chr1:45497383:45499345:ENSG00000280670.2	ENSG00000280670	CCDC163	Critical illness	chr1:45477484	1.37699	0.241639	7.84686	0.718624
chr6:36102649:36107455:ENSG00000112062.10	ENSG00000112062	MAPK14	Reported infection	chr6:36117226	1.11544	0.615582	2.0212	0.718679
chr10:45759401:45763388:ENSG00000172661.17	ENSG00000172661	WASHC2C	Hospitalization	All - Inverse variance weighted	0.993763	0.9605	1.02818	0.718695
chr17:7560488:7560724:ENSG00000161955.16	ENSG00000161955	TNFSF13	Critical illness	chr17:7561096	0.722724	0.123444	4.23132	0.718743
chr9:92068098:92080016:ENSG00000090054.13	ENSG00000090054	SPTLC1	Reported infection	chr9:92074030	0.90207	0.514493	1.58162	0.719039
chr19:43649143:43655439:ENSG00000011422.11	ENSG00000011422	PLAUR	Hospitalization	chr19:43652320	0.984573	0.904463	1.07178	0.719544
chr10:3147737:3149621:ENSG00000107959.15	ENSG00000107959	PITRM1	Critical illness	chr10:3148307	1.0117	0.949434	1.07805	0.719645
chr20:25284251:25288425:ENSG00000100994.11	ENSG00000100994	PYGB	Hospitalization	chr20:25585849	0.765498	0.177716	3.29732	0.719853
chr2:73927052:73938910:ENSG00000114956.19	ENSG00000114956	DGUOK	Critical illness	chr2:73938926	1.01405	0.939583	1.09443	0.719877
chr19:55096178:55098784:ENSG00000125503.12	ENSG00000125503	PPP1R12C	Critical illness	All - Inverse variance weighted	1.02	0.915362	1.1366	0.719899
chr10:3147737:3149621:ENSG00000107959.15	ENSG00000107959	PITRM1	Critical illness	All - Inverse variance weighted	1.01075	0.953356	1.0716	0.72002
chr2:102021253:102022187:ENSG00000115590.13	ENSG00000115590	IL1R2	Critical illness	chr2:101901021	0.635489	0.0532406	7.5853	0.720077
chr14:24338040:24338211:ENSG00000129465.15	ENSG00000129465	RIPK3	Reported infection	chr14:24337023	0.912167	0.551677	1.50822	0.720105
chr15:88636292:88637362:ENSG00000172183.14	ENSG00000172183	ISG20	Hospitalization	All - Inverse variance weighted	0.995997	0.974373	1.0181	0.720273
chr7:150326010:150328635:ENSG00000127399.14	ENSG00000127399	LRRC61	Reported infection	chr7:150326701	1.08183	0.703309	1.66408	0.720334
chr20:50275735:50277491:ENSG00000224397.5	ENSG00000224397	PELATON	Reported infection	chr20:50290583	1.00651	0.971368	1.04292	0.720503
chr20:50275735:50277491:ENSG00000203999.8	ENSG00000203999	LINC01270	Reported infection	chr20:50290583	1.00646	0.971576	1.0426	0.720503
chr13:110647239:110648318:ENSG00000134905.16	ENSG00000134905	CARS2	Hospitalization	chr13:110649196	0.991125	0.943883	1.04073	0.720516
chr22:19468003:19479083:ENSG00000070010.18	ENSG00000070010	UFD1	Reported infection	chr22:19479363	0.895948	0.49069	1.63591	0.720586
chr5:462529:464290:ENSG00000180104.15	ENSG00000180104	EXOC3	Reported infection	chr5:433837	1.08011	0.708008	1.64778	0.720634
chr2:74959425:74960105:ENSG00000115350.11	ENSG00000115350	POLE4	Reported infection	chr2:74959743	1.04431	0.823378	1.32453	0.720705
chr11:61017550:61017759:ENSG00000013725.14	ENSG00000013725	CD6	Critical illness	chr11:61893641	0.681703	0.0833307	5.5768	0.720861
chr3:49360382:49360928:ENSG00000067560.10	ENSG00000067560	RHOA	Reported infection	chr3:49318605	0.988836	0.92974	1.05169	0.721027
chr21:31660708:31663790:ENSG00000142168.14	ENSG00000142168	SOD1	Reported infection	chr21:31651636	0.87513	0.420648	1.82065	0.721198
chr19:38418564:38419860:ENSG00000171777.15	ENSG00000171777	RASGRP4	Critical illness	chr19:38419463	0.974888	0.847745	1.1211	0.72131
chr2:28633039:28642858:ENSG00000163803.12	ENSG00000163803	PLB1	Critical illness	chr2:28640872	1.0045	0.980036	1.02957	0.721343
chr1:156735909:156736632:ENSG00000143303.11	ENSG00000143303	METTL25B	Reported infection	chr1:156755861	0.88955	0.467541	1.69247	0.721369
chr20:46394503:46406548:ENSG00000062598.17	ENSG00000062598	ELMO2	Critical illness	chr20:46398725	0.683911	0.0847567	5.51855	0.721374
chr1:100043229:100049909:ENSG00000156875.13	ENSG00000156875	MFSD14A	Critical illness	chr1:100281876	0.707696	0.105798	4.73388	0.721421
chr6:41135341:41137357:ENSG00000161912.17	ENSG00000161912	ADCY10P1	Reported infection	chr6:41137356	0.998492	0.99024	1.00681	0.721441
chr7:150796574:150800993:ENSG00000106565.17	ENSG00000106565	TMEM176B	Critical illness	All - Inverse variance weighted	0.992181	0.950252	1.03596	0.721612
chr5:135335141:135339428:ENSG00000113648.16	ENSG00000113648	MACROH2A1	Critical illness	chr5:135424207	0.669587	0.0736203	6.08998	0.721781
chr4:146175811:146182912:ENSG00000164167.10	ENSG00000164167	LSM6	Critical illness	chr4:146175842	0.986648	0.916281	1.06242	0.721783
chr16:69976732:69978077:ENSG00000226232.8	ENSG00000226232	NPIPB14P	Hospitalization	chr16:69987977	0.996244	0.975815	1.0171	0.721869
chr12:120197462:120198854:ENSG00000089157.15	ENSG00000089157	RPLP0	Hospitalization	chr12:120198746	1.07863	0.710633	1.63719	0.722202
chr11:77397093:77411774:ENSG00000149269.9	ENSG00000149269	PAK1	Critical illness	chr11:77436425	1.00903	0.960224	1.06032	0.722211
chr22:50526738:50529904:ENSG00000025708.13	ENSG00000025708	TYMP	Reported infection	chr22:50528205	1.09634	0.660066	1.82098	0.722367
chr17:28172618:28185179:ENSG00000087095.12	ENSG00000087095	NLK	Hospitalization	chr17:28509427	1.31614	0.28892	5.99547	0.722533
chr20:58673711:58691724:ENSG00000124222.22	ENSG00000124222	STX16	Hospitalization	All - Inverse variance weighted	0.996181	0.975351	1.01746	0.72266
chr5:140575879:140590875:ENSG00000113108.19	ENSG00000113108	APBB3	Critical illness	chr5:140571273	0.996201	0.975472	1.01737	0.722737
chr17:74466743:74474532:ENSG00000167851.13	ENSG00000167851	CD300A	Hospitalization	chr17:74473827	0.986147	0.912992	1.06516	0.722809
chr19:6731314:6731473:ENSG00000125734.15	ENSG00000125734	GPR108	Hospitalization	chr19:6731293	0.995868	0.973335	1.01892	0.722869
chr6:5186980:5216618:ENSG00000214113.10	ENSG00000214113	LYRM4	Reported infection	chr6:5172547	1.15104	0.528911	2.50496	0.722919
chr19:34209051:34215124:ENSG00000257103.8	ENSG00000257103	LSM14A	Reported infection	chr19:34215298	1.00511	0.977154	1.03387	0.723067
chr10:87931089:87933013:ENSG00000171862.10	ENSG00000171862	PTEN	Reported infection	chr10:88578062	0.81192	0.25628	2.57224	0.723237
chr4:152647327:152652538:ENSG00000170006.11	ENSG00000170006	TMEM154	Hospitalization	chr4:152647282	1.1367	0.55926	2.31034	0.723295
chr16:11387295:11390105:ENSG00000188897.8	ENSG00000188897		Hospitalization	chr16:11388645	0.996465	0.97712	1.01619	0.723296
chr7:2919612:2922634:ENSG00000198286.9	ENSG00000198286	CARD11	Hospitalization	chr7:2922275	0.99355	0.958582	1.02979	0.723358
chr1:46340919:46344801:ENSG00000117481.10	ENSG00000117481	NSUN4	Critical illness	chr1:46395634	1.22351	0.400378	3.73893	0.723383
chr12:52608452:52609247:ENSG00000186049.8	ENSG00000186049	KRT73	Critical illness	chr12:52629284	1.0106	0.95327	1.07138	0.723397
chr16:11401791:11402037:ENSG00000188897.8	ENSG00000188897		Hospitalization	All - Inverse variance weighted	0.995606	0.971617	1.02019	0.723421
chr11:65884043:65884392:ENSG00000172500.12	ENSG00000172500	FIBP	Reported infection	chr11:66312045	0.895917	0.487341	1.64703	0.723499
chr2:113193948:113195727:ENSG00000125637.15	ENSG00000125637	PSD4	Reported infection	chr2:113195304	1.00332	0.985056	1.02192	0.723584
chr22:42912157:42937330:ENSG00000100266.18	ENSG00000100266	PACSIN2	Hospitalization	chr22:42997934	1.16103	0.50702	2.65867	0.723928
chr20:35280118:35284176:ENSG00000242372.6	ENSG00000242372	EIF6	Critical illness	chr20:35278092	0.793051	0.218841	2.87391	0.724117
chr19:43378791:43379001:ENSG00000204933.3	ENSG00000204933	CD177P1	Critical illness	chr19:43370876	0.498228	0.010394	23.8821	0.724194
chr4:174495624:174508696:ENSG00000164120.13	ENSG00000164120	HPGD	Hospitalization	chr4:174508062	0.835308	0.307153	2.27163	0.72443
chr18:3450070:3456354:ENSG00000177426.20	ENSG00000177426	TGIF1	Critical illness	chr18:3450457	1.02141	0.907929	1.14907	0.724462
chr2:201277104:201284816:ENSG00000064012.21	ENSG00000064012	CASP8	Hospitalization	chr2:201288355	1.00631	0.971713	1.04214	0.724468
chr22:23683867:23686838:ENSG00000244723.3	ENSG00000244723	ASLP1	Hospitalization	chr22:23686852	1.00964	0.957166	1.065	0.724521
chr22:23683867:23686838:ENSG00000234353.2	ENSG00000234353		Hospitalization	chr22:23686852	1.00964	0.957166	1.065	0.724521
chr22:23683867:23686838:ENSG00000272578.5	ENSG00000272578		Hospitalization	chr22:23686852	1.00955	0.957576	1.06434	0.724521
chr18:3594484:3597176:ENSG00000177337.7	ENSG00000177337	DLGAP1-AS1	Hospitalization	chr18:3597156	1.008	0.964279	1.05371	0.724604
chr18:3594484:3597176:ENSG00000262001.1	ENSG00000262001	DLGAP1-AS2	Hospitalization	chr18:3597156	1.008	0.964279	1.05371	0.724604
chr4:174495624:174508696:ENSG00000164120.13	ENSG00000164120	HPGD	Critical illness	chr4:174508062	1.31154	0.290022	5.93103	0.724652
chr20:47706903:47736703:ENSG00000196562.14	ENSG00000196562	SULF2	Hospitalization	chr20:47706822	0.992805	0.95368	1.03353	0.724824
chr19:1036246:1036416:ENSG00000064666.14	ENSG00000064666	CNN2	Critical illness	chr19:1032690	1.00633	0.971598	1.04229	0.724904
chr11:5696655:5698315:ENSG00000132274.15	ENSG00000132274	TRIM22	Reported infection	chr11:5696983	1.10674	0.629063	1.94713	0.724953
chr1:111194726:111195916:ENSG00000162777.16	ENSG00000162777	DENND2D	Reported infection	chr1:111195294	1.00886	0.960449	1.05971	0.725145
chr7:142801427:142801944:ENSG00000211772.11	ENSG00000211772	TRBC2	Hospitalization	chr7:142789018	1.00534	0.975919	1.03564	0.72539
chr7:142801427:142801944:ENSG00000211751.9	ENSG00000211751	TRBC1	Hospitalization	chr7:142789018	1.00431	0.980514	1.02867	0.72539
chr2:112584486:112585974:ENSG00000125611.15	ENSG00000125611	CHCHD5	Critical illness	chr2:112582529	1.57949	0.123219	20.2469	0.725428
chr2:112584486:112585974:ENSG00000243389.1	ENSG00000243389		Critical illness	chr2:112582529	1.57949	0.123219	20.2469	0.725428
chr2:112584486:112585974:ENSG00000228251.1	ENSG00000228251		Critical illness	chr2:112582529	1.57949	0.123219	20.2469	0.725428
chr15:90074290:90079660:ENSG00000140548.9	ENSG00000140548	ZNF710	Reported infection	chr15:90076130	0.997733	0.985178	1.01045	0.725446
chr4:867432:870711:ENSG00000178950.16	ENSG00000178950	GAK	Critical illness	chr4:868575	0.983094	0.893845	1.08126	0.725494
chr12:6386444:6387798:ENSG00000111321.10	ENSG00000111321	LTBR	Hospitalization	chr12:6394620	0.827103	0.286636	2.38665	0.725524
chr3:126536353:126541733:ENSG00000180767.9	ENSG00000180767	CHST13	Hospitalization	chr3:126548333	1.30522	0.294854	5.77778	0.725632
chr19:54451382:54452093:ENSG00000167615.16	ENSG00000167615	LENG8	Reported infection	chr19:54451197	1.05244	0.790984	1.40032	0.725762
chr7:99374781:99385702:ENSG00000130429.12	ENSG00000130429	ARPC1B	Hospitalization	All - Inverse variance weighted	1.0041	0.981405	1.02732	0.725831
chr19:6850757:6852965:ENSG00000141968.7	ENSG00000141968	VAV1	Reported infection	chr19:6850756	0.94848	0.705507	1.27513	0.726106
chr12:132141020:132141103:ENSG00000185163.9	ENSG00000185163	DDX51	Reported infection	chr12:132141098	1.04682	0.810328	1.35234	0.72616
chr11:62705617:62707109:ENSG00000168000.14	ENSG00000168000	BSCL2	Critical illness	All - Inverse variance weighted	1.00848	0.961928	1.05728	0.726249
chr12:128977663:128982929:ENSG00000151948.11	ENSG00000151948	GLT1D1	Reported infection	chr12:128977831	0.994738	0.965777	1.02457	0.726334
chr12:47166643:47216165:ENSG00000258352.1	ENSG00000258352	IFITM3P6	Hospitalization	chr12:47211276	0.988061	0.923789	1.0568	0.726341
chr12:47166643:47216165:ENSG00000247774.6	ENSG00000247774	PCED1B-AS1	Hospitalization	chr12:47211276	0.988061	0.923789	1.0568	0.726341
chr5:55400421:55405425:ENSG00000039123.15	ENSG00000039123	MTREX	Critical illness	chr5:55047275	1.47274	0.168279	12.8892	0.726507
chr10:80176155:80180941:ENSG00000122359.17	ENSG00000122359	ANXA11	Critical illness	chr10:80181423	0.981046	0.881294	1.09209	0.726508
chr19:19199234:19201649:ENSG00000064490.13	ENSG00000064490	RFXANK	Critical illness	chr19:19649116	1.01739	0.923675	1.12062	0.726541
chr1:109629490:109630233:ENSG00000116337.15	ENSG00000116337	AMPD2	Hospitalization	chr1:109629740	0.989057	0.929911	1.05197	0.726547
chr9:34336341:34338713:ENSG00000164978.17	ENSG00000164978	NUDT2	Critical illness	All - Inverse variance weighted	0.987645	0.921102	1.059	0.726845
chr11:61908306:61920041:ENSG00000167994.11	ENSG00000167994	RAB3IL1	Hospitalization	chr11:61922606	1.18735	0.452985	3.11224	0.726881
chr9:86298830:86299199:ENSG00000083223.17	ENSG00000083223	TUT7	Reported infection	chr9:86287250	1.07993	0.701405	1.66273	0.726922
chr16:88699732:88700577:ENSG00000158717.10	ENSG00000158717	RNF166	Hospitalization	chr16:88700565	0.996741	0.978644	1.01517	0.726932
chr1:225783368:225786862:ENSG00000143819.12	ENSG00000143819	EPHX1	Hospitalization	chr1:225786829	0.740542	0.137209	3.99682	0.726933
chr1:225783368:225786862:ENSG00000143742.12	ENSG00000143742	SRP9	Hospitalization	chr1:225786829	0.740542	0.137209	3.99682	0.726933
chr7:66560675:66573385:ENSG00000229180.6	ENSG00000229180	RABGEF1P1	Hospitalization	chr7:66635701	0.870367	0.399135	1.89796	0.727056
chr22:45171177:45171600:ENSG00000093000.18	ENSG00000093000	NUP50	Critical illness	chr22:45179587	1.00806	0.963605	1.05457	0.727194
chr10:104263077:104266084:ENSG00000148834.12	ENSG00000148834	GSTO1	Hospitalization	chr10:104265272	0.997137	0.981196	1.01334	0.727274
chr17:82806011:82807608:ENSG00000141556.20	ENSG00000141556	TBCD	Hospitalization	chr17:82807912	1.00528	0.975958	1.03548	0.727376
chr19:54276003:54276264:ENSG00000204577.11	ENSG00000204577	LILRB3	Hospitalization	All - Inverse variance weighted	0.990146	0.936521	1.04684	0.727394
chr1:155737063:155738157:ENSG00000132676.15	ENSG00000132676	DAP3	Hospitalization	All - Inverse variance weighted	1.01444	0.935845	1.09964	0.727459
chr12:585998:587878:ENSG00000256020.1	ENSG00000256020		Hospitalization	chr12:587956	1.10679	0.625496	1.95843	0.727479
chr12:585998:587878:ENSG00000171840.11	ENSG00000171840	NINJ2	Hospitalization	chr12:587956	1.10679	0.625496	1.95843	0.727479
chr11:3830648:3840894:ENSG00000177105.9	ENSG00000177105	RHOG	Hospitalization	chr11:3831995	1.00921	0.958429	1.06269	0.727753
chr19:57634755:57640704:ENSG00000121417.13	ENSG00000121417	ZNF211	Reported infection	chr19:57639970	0.995788	0.972398	1.01974	0.727808
chr17:74540522:74541397:ENSG00000167850.3	ENSG00000167850	CD300C	Critical illness	chr17:74541106	1.00673	0.96937	1.04554	0.727971
chr17:35872464:35878528:ENSG00000271503.5	ENSG00000271503	CCL5	Critical illness	chr17:35868024	1.4069	0.205455	9.63412	0.728001
chr19:1075158:1077857:ENSG00000180448.10	ENSG00000180448	ARHGAP45	Critical illness	All - Inverse variance weighted	0.9876	0.920518	1.05957	0.728084
chr7:142797502:142801041:ENSG00000211770.1	ENSG00000211770	TRBJ2-6	Critical illness	chr7:142797472	0.986095	0.911244	1.06709	0.728102
chr7:142797502:142801041:ENSG00000211751.9	ENSG00000211751	TRBC1	Critical illness	chr7:142797472	0.98535	0.906683	1.07084	0.728102
chr7:142797502:142801041:ENSG00000282173.1	ENSG00000282173	TRBJ1-5	Critical illness	chr7:142797472	0.986095	0.911244	1.06709	0.728102
chr7:142797502:142801041:ENSG00000211772.11	ENSG00000211772	TRBC2	Critical illness	chr7:142797472	0.985071	0.90498	1.07225	0.728102
chr7:142797502:142801041:ENSG00000281958.1	ENSG00000281958	TRBJ1-4	Critical illness	chr7:142797472	0.986095	0.911244	1.06709	0.728102
chr7:142797502:142801041:ENSG00000211771.1	ENSG00000211771	TRBJ2-7	Critical illness	chr7:142797472	0.986095	0.911244	1.06709	0.728102
chr7:142797502:142801041:ENSG00000282780.1	ENSG00000282780	TRBJ1-6	Critical illness	chr7:142797472	0.986095	0.911244	1.06709	0.728102
chr7:142797502:142801041:ENSG00000211767.1	ENSG00000211767	TRBJ2-3	Critical illness	chr7:142797472	0.986095	0.911244	1.06709	0.728102
chr7:142797502:142801041:ENSG00000282133.1	ENSG00000282133	TRBJ1-3	Critical illness	chr7:142797472	0.986095	0.911244	1.06709	0.728102
chr7:142797502:142801041:ENSG00000211764.1	ENSG00000211764	TRBJ2-1	Critical illness	chr7:142797472	0.986095	0.911244	1.06709	0.728102
chr7:142797502:142801041:ENSG00000282320.1	ENSG00000282320	TRBJ1-1	Critical illness	chr7:142797472	0.986095	0.911244	1.06709	0.728102
chr7:142797502:142801041:ENSG00000282420.1	ENSG00000282420	TRBJ1-2	Critical illness	chr7:142797472	0.986095	0.911244	1.06709	0.728102
chr7:142797502:142801041:ENSG00000211768.1	ENSG00000211768	TRBJ2-4	Critical illness	chr7:142797472	0.986095	0.911244	1.06709	0.728102
chr7:142797502:142801041:ENSG00000211769.1	ENSG00000211769	TRBJ2-5	Critical illness	chr7:142797472	0.986095	0.911244	1.06709	0.728102
chr7:142797502:142801041:ENSG00000211765.1	ENSG00000211765	TRBJ2-2	Critical illness	chr7:142797472	0.986095	0.911244	1.06709	0.728102
chr20:37694152:37732879:ENSG00000132792.18	ENSG00000132792	CTNNBL1	Reported infection	chr20:37804886	1.09644	0.652245	1.84315	0.728272
chr12:102046119:102050189:ENSG00000120860.10	ENSG00000120860	WASHC3	Critical illness	chr12:102415852	0.985612	0.908214	1.0696	0.728341
chr19:41432408:41433537:ENSG00000105341.18	ENSG00000105341	DMAC2	Reported infection	chr19:41433392	0.967369	0.802025	1.1668	0.72867
chr2:43231271:43232735:ENSG00000234936.1	ENSG00000234936		Critical illness	chr2:43241606	1.42809	0.190562	10.7022	0.728774
chr9:136674807:136676961:ENSG00000169692.12	ENSG00000169692	AGPAT2	Hospitalization	chr9:136674614	1.24958	0.354356	4.40643	0.728959
chr12:50134068:50134546:ENSG00000139624.12	ENSG00000139624	CERS5	Hospitalization	All - Inverse variance weighted	0.993761	0.95919	1.02958	0.728991
chr3:49360382:49360928:ENSG00000067560.10	ENSG00000067560	RHOA	Reported infection	chr3:49345745	1.00558	0.974378	1.03778	0.729265
chr7:75412932:75414885:ENSG00000223705.9	ENSG00000223705	NSUN5P1	Reported infection	chr7:75525377	0.995694	0.971656	1.02033	0.72931
chr19:18147017:18147443:ENSG00000099308.10	ENSG00000099308	MAST3	Hospitalization	chr19:18146940	0.996096	0.974262	1.01842	0.729412
chr19:14755844:14756238:ENSG00000127507.17	ENSG00000127507	ADGRE2	Reported infection	chr19:14757193	1.00139	0.993531	1.00931	0.729629
chr8:41789297:41797512:ENSG00000029534.19	ENSG00000029534	ANK1	Critical illness	All - Inverse variance weighted	1.00611	0.971957	1.04146	0.729696
chr16:28507211:28538534:ENSG00000176476.8	ENSG00000176476	SGF29	Hospitalization	chr16:28325561	1.01561	0.93016	1.10892	0.729729
chr5:10403541:10405558:ENSG00000145495.15	ENSG00000145495	MARCHF6	Hospitalization	chr5:10350615	1.16325	0.493262	2.74328	0.729747
chr19:39445637:39445882:ENSG00000196235.13	ENSG00000196235	SUPT5H	Critical illness	chr19:39469705	1.01413	0.936507	1.09818	0.72986
chr3:15273405:15304103:ENSG00000131370.15	ENSG00000131370	SH3BP5	Reported infection	chr3:15272091	1.00464	0.978576	1.0314	0.729881
chr3:195960086:195960300:ENSG00000185485.14	ENSG00000185485	SDHAP1	Critical illness	chr3:196014561	1.01359	0.938822	1.0943	0.729963
chr17:3690680:3690956:ENSG00000083454.21	ENSG00000083454	P2RX5	Hospitalization	chr17:3690982	1.00741	0.966021	1.05058	0.730066
chr2:71539239:71549350:ENSG00000135636.13	ENSG00000135636	DYSF	Hospitalization	chr2:71549406	1.01414	0.936344	1.09841	0.730176
chr15:79889354:79907629:ENSG00000136371.10	ENSG00000136371	MTHFS	Hospitalization	chr15:79897966	1.0037	0.982828	1.02503	0.730222
chr15:79889354:79907629:ENSG00000180953.11	ENSG00000180953	ST20	Hospitalization	chr15:79897966	1.0037	0.982828	1.02503	0.730222
chr21:38272557:38296926:ENSG00000157551.17	ENSG00000157551	KCNJ15	Hospitalization	chr21:38222182	0.992867	0.953275	1.0341	0.730255
chr4:129109672:129111686:ENSG00000151470.12	ENSG00000151470	C4orf33	Hospitalization	chr4:129103882	1.13017	0.563648	2.2661	0.730288
chr15:90884639:90885037:ENSG00000182511.11	ENSG00000182511	FES	Reported infection	chr15:90884642	1.03308	0.858566	1.24307	0.730296
chr22:36233455:36239441:ENSG00000128335.13	ENSG00000128335	APOL2	Hospitalization	chr22:36236597	1.01329	0.940003	1.09229	0.73032
chr11:68034174:68036253:ENSG00000110717.12	ENSG00000110717	NDUFS8	Critical illness	chr11:68148047	1.36793	0.230143	8.13071	0.730457
chr1:207630621:207639397:ENSG00000203710.10	ENSG00000203710	CR1	Critical illness	chr1:207609074	1.02052	0.909133	1.14556	0.730474
chr19:53197262:53200624:ENSG00000269001.2	ENSG00000269001	ZNF818P	Reported infection	chr19:53203844	0.951408	0.716465	1.26339	0.730668
chr1:40374223:40413016:ENSG00000084070.11	ENSG00000084070	SMAP2	Critical illness	chr1:40406684	1.2614	0.335883	4.73718	0.730866
chr16:55811010:55812903:ENSG00000198848.12	ENSG00000198848	CES1	Hospitalization	chr16:55810170	1.00546	0.974746	1.03714	0.730961
chr19:8418807:8421789:ENSG00000099785.10	ENSG00000099785	MARCHF2	Reported infection	chr19:8413366	1.00369	0.982843	1.02497	0.731081
chr11:117226021:117227157:ENSG00000160613.12	ENSG00000160613	PCSK7	Hospitalization	chr11:117221105	0.993077	0.954497	1.03322	0.731136
chr22:17105602:17107727:ENSG00000177663.13	ENSG00000177663	IL17RA	Reported infection	chr22:17105741	1.00246	0.98849	1.01663	0.731407
chr21:41370645:41376836:ENSG00000183486.12	ENSG00000183486	MX2	Critical illness	chr21:41370285	1.01626	0.926794	1.11436	0.731572
chr4:1170576:1170999:ENSG00000159674.11	ENSG00000159674	SPON2	Reported infection	chr4:1124955	0.890278	0.458101	1.73017	0.731727
chr17:81701131:81701244:ENSG00000185359.12	ENSG00000185359	HGS	Hospitalization	chr17:81667132	1.0049	0.977213	1.03337	0.731739
chr3:129230870:129233335:ENSG00000181789.14	ENSG00000181789	COPG1	Reported infection	chr3:129234406	0.996732	0.978223	1.01559	0.732192
chr15:59652326:59657406:ENSG00000140307.10	ENSG00000140307	GTF2A2	Hospitalization	chr15:59680848	1.01	0.954046	1.06923	0.732241
chr17:50139581:50140093:ENSG00000108819.10	ENSG00000108819	PPP1R9B	Hospitalization	chr17:50139579	0.788571	0.202161	3.07598	0.732329
chr3:42563980:42568865:ENSG00000093183.13	ENSG00000093183	SEC22C	Hospitalization	chr3:42593892	0.992054	0.94772	1.03846	0.732353
chr11:65455331:65455694:ENSG00000173727.12	ENSG00000173727		Reported infection	chr11:65451517	0.899289	0.489391	1.6525	0.732395
chr19:47085414:47086384:ENSG00000130749.9	ENSG00000130749	ZC3H4	Reported infection	chr19:46590172	1.1238	0.575465	2.19464	0.732501
chr20:1566267:1578338:ENSG00000101307.15	ENSG00000101307	SIRPB1	Reported infection	chr20:1552141	1.00217	0.989767	1.01474	0.732572
chr19:48204243:48215340:ENSG00000105483.17	ENSG00000105483	CARD8	Reported infection	chr19:48210693	0.997628	0.98411	1.01133	0.73301
chr3:15273405:15304103:ENSG00000131370.15	ENSG00000131370	SH3BP5	Critical illness	chr3:15272091	1.01453	0.933823	1.1022	0.733115
chr6:159790060:159790940:ENSG00000112110.9	ENSG00000112110	MRPL18	Hospitalization	chr6:159790007	1.16977	0.474783	2.88208	0.733224
chr8:143590081:143590608:ENSG00000104529.17	ENSG00000104529	EEF1D	Critical illness	chr8:143584725	0.98607	0.909627	1.06894	0.733296
chr1:207630621:207639397:ENSG00000203710.10	ENSG00000203710	CR1	Hospitalization	chr1:207609074	1.01166	0.946403	1.08141	0.733307
chr2:171729853:171744049:ENSG00000077380.15	ENSG00000077380	DYNC1I2	Reported infection	chr2:171735453	0.931904	0.621096	1.39824	0.733346
chr19:14478765:14479412:ENSG00000123159.15	ENSG00000123159	GIPC1	Reported infection	chr19:14478566	0.921214	0.574498	1.47718	0.733388
chr14:21736258:21736695:ENSG00000211778.2	ENSG00000211778	TRAV4	Hospitalization	chr14:21609806	1.01102	0.949203	1.07686	0.733533
chr14:21736258:21736695:ENSG00000211779.3	ENSG00000211779	TRAV5	Hospitalization	chr14:21609806	1.01102	0.949203	1.07686	0.733533
chr8:28162078:28189649:ENSG00000134014.16	ENSG00000134014	ELP3	Reported infection	chr8:28183195	1.03826	0.836424	1.2888	0.733542
chr21:37192213:37195675:ENSG00000182670.13	ENSG00000182670	TTC3	Critical illness	chr21:37132200	1.17793	0.458806	3.02418	0.733556
chr7:36540491:36549439:ENSG00000136250.11	ENSG00000136250	AOAH	Hospitalization	chr7:36553831	1.01465	0.933107	1.10333	0.733611
chr16:8644725:8664109:ENSG00000067365.14	ENSG00000067365	METTL22	Reported infection	chr16:8661363	1.00524	0.975448	1.03594	0.733635
chr4:105424322:105446383:ENSG00000138777.19	ENSG00000138777	PPA2	Reported infection	chr4:105391032	0.99372	0.958304	1.03045	0.733683
chr19:58246794:58277183:ENSG00000198131.13	ENSG00000198131	ZNF544	Hospitalization	chr19:58275749	0.781044	0.188089	3.2433	0.733702
chr16:89907322:89910591:ENSG00000141002.19	ENSG00000141002	TCF25	Reported infection	All - MR Egger	0.992869	0.96202	1.02471	0.733768
chr7:38178420:38207447:ENSG00000010270.13	ENSG00000010270	STARD3NL	Reported infection	chr7:38164181	1.12173	0.578416	2.17539	0.733912
chr20:36608000:36609601:ENSG00000101084.17	ENSG00000101084	RAB5IF	Reported infection	chr20:36592755	1.00968	0.955125	1.06734	0.733991
chr17:82483779:82484813:ENSG00000141562.17	ENSG00000141562	NARF	Hospitalization	chr17:82479539	1.00679	0.968268	1.04683	0.734036
chr14:91222354:91223676:ENSG00000133943.20	ENSG00000133943	DGLUCY	Hospitalization	chr14:91222300	0.991151	0.941612	1.0433	0.734039
chr2:11399218:11402025:ENSG00000224177.6	ENSG00000224177	LINC00570	Hospitalization	chr2:11400363	0.887397	0.445352	1.7682	0.734144
chr12:43783724:43786399:ENSG00000198001.13	ENSG00000198001	IRAK4	Reported infection	chr12:43789419	1.11994	0.582396	2.15361	0.734214
chr14:35053451:35078927:ENSG00000151327.12	ENSG00000151327	FAM177A1	Reported infection	chr14:35058051	0.996569	0.976992	1.01654	0.734241
chr8:130236994:130358017:ENSG00000153317.14	ENSG00000153317	ASAP1	Critical illness	chr8:130235978	1.41301	0.191934	10.4026	0.734288
chr1:6186816:6192947:ENSG00000116251.9	ENSG00000116251	RPL22	Critical illness	chr1:7069560	0.983189	0.891488	1.08432	0.734324
chr5:140575879:140590875:ENSG00000283602.1	ENSG00000283602		Critical illness	chr5:140569031	0.996362	0.975604	1.01756	0.734375
chr20:35626803:35627280:ENSG00000214078.12	ENSG00000214078	CPNE1	Critical illness	All - MR Egger	0.990169	0.947847	1.03438	0.734378
chr17:78993920:78995018:ENSG00000171302.16	ENSG00000171302	CANT1	Critical illness	chr17:78986762	0.989148	0.92872	1.05351	0.734409
chr7:43648652:43729429:ENSG00000106603.18	ENSG00000106603	COA1	Hospitalization	All - Inverse variance weighted	1.00459	0.978367	1.03151	0.734513
chr12:107734522:107739383:ENSG00000110851.11	ENSG00000110851	PRDM4	Reported infection	chr12:107728647	0.894152	0.468044	1.70819	0.734795
chr22:23150160:23153467:ENSG00000236794.5	ENSG00000236794	BCRP8	Reported infection	chr22:23153489	1.09707	0.641771	1.87537	0.734868
chr22:23150160:23153467:ENSG00000100218.11	ENSG00000100218	RSPH14	Reported infection	chr22:23153489	1.09707	0.641771	1.87537	0.734868
chr19:19642619:19643511:ENSG00000089639.10	ENSG00000089639	GMIP	Reported infection	chr19:19643340	1.00287	0.986349	1.01967	0.735019
chr16:4343291:4343483:ENSG00000217930.7	ENSG00000217930	PAM16	Critical illness	chr16:4343375	0.796489	0.213266	2.97466	0.73502
chr11:64742112:64742794:ENSG00000068831.18	ENSG00000068831	RASGRP2	Hospitalization	chr11:64741966	0.990499	0.937219	1.04681	0.735077
chr13:52141069:52143915:ENSG00000136098.16	ENSG00000136098	NEK3	Reported infection	chr13:52140701	0.945353	0.68265	1.30915	0.735135
chr8:90996744:91018390:ENSG00000155099.7	ENSG00000155099	PIP4P2	Critical illness	chr8:91008808	1.01507	0.930811	1.10695	0.735187
chr1:173865282:173865471:ENSG00000234741.7	ENSG00000234741	GAS5	Hospitalization	chr1:173861079	0.939081	0.652367	1.35181	0.735242
chr7:105548710:105550055:ENSG00000135249.7	ENSG00000135249	RINT1	Hospitalization	chr7:105544385	0.814599	0.248164	2.67392	0.735262
chr2:230416328:230442937:ENSG00000067066.16	ENSG00000067066	SP100	Hospitalization	chr2:230435310	0.987754	0.919667	1.06088	0.73527
chr12:52070242:52070354:ENSG00000123395.14	ENSG00000123395	ATG101	Critical illness	chr12:52070051	1.43113	0.179117	11.4346	0.735309
chr12:102050639:102061248:ENSG00000120860.10	ENSG00000120860	WASHC3	Reported infection	chr12:102057733	1.00574	0.972914	1.03967	0.735398
chr16:2933979:2934615:ENSG00000059122.16	ENSG00000059122	FLYWCH1	Reported infection	chr16:2936322	1.00304	0.985519	1.02088	0.7355
chr4:153688047:153702227:ENSG00000137462.6	ENSG00000137462	TLR2	Reported infection	chr4:153695555	1.00485	0.977053	1.03343	0.735541
chr12:8123960:8135585:ENSG00000111729.13	ENSG00000111729	CLEC4A	Hospitalization	chr12:8127188	0.995696	0.971079	1.02094	0.735594
chr14:74298069:74300150:ENSG00000119688.20	ENSG00000119688	ABCD4	Reported infection	chr14:74303138	1.10598	0.616353	1.98456	0.735608
chr20:30398045:30404268:ENSG00000149531.15	ENSG00000149531	FRG1BP	Reported infection	chr20:30404751	0.998087	0.987055	1.00924	0.73565
chr9:89386105:89386367:ENSG00000187764.11	ENSG00000187764	SEMA4D	Hospitalization	chr9:89382772	1.0094	0.956025	1.06575	0.735733
chr17:49823295:49826000:ENSG00000136504.11	ENSG00000136504	KAT7	Reported infection	chr17:49749005	1.04138	0.822873	1.3179	0.735795
chr2:241606473:241617412:ENSG00000176946.11	ENSG00000176946	THAP4	Reported infection	chr2:241703806	0.868708	0.38293	1.97074	0.736296
chr18:63981838:63985093:ENSG00000166401.14	ENSG00000166401	SERPINB8	Critical illness	chr18:63983631	1.37555	0.214947	8.80277	0.736364
chr6:132752749:132755843:ENSG00000112303.13	ENSG00000112303	VNN2	Hospitalization	chr6:132752994	0.997575	0.983564	1.01179	0.736522
chr5:17145149:17162469:ENSG00000215196.4	ENSG00000215196	BASP1-AS1	Reported infection	chr5:17145033	0.996896	0.979	1.01512	0.736594
chr14:21230366:21230958:ENSG00000092199.17	ENSG00000092199	HNRNPC	Hospitalization	chr14:21271493	1.26256	0.324515	4.91214	0.736608
chr14:75431901:75432118:ENSG00000140044.12	ENSG00000140044	JDP2	Critical illness	chr14:75431786	1.32682	0.255294	6.89583	0.736649
chr1:1545002:1564773:ENSG00000160075.11	ENSG00000160075	SSU72	Critical illness	chr1:1547675	1.01908	0.912745	1.1378	0.736784
chr19:49309826:49310040:ENSG00000063127.15	ENSG00000063127	SLC6A16	Reported infection	chr19:48406290	1.11289	0.596304	2.07701	0.736884
chr19:49309826:49310040:ENSG00000197813.5	ENSG00000197813		Reported infection	chr19:48406290	1.11289	0.596304	2.07701	0.736884
chr21:45509601:45510064:ENSG00000182871.14	ENSG00000182871	COL18A1	Reported infection	chr21:45509608	1.00451	0.97847	1.03124	0.737104
chr10:104263077:104266084:ENSG00000148834.12	ENSG00000148834	GSTO1	Reported infection	chr10:104265272	0.998653	0.990825	1.00654	0.737124
chr19:35488485:35488662:ENSG00000188508.10	ENSG00000188508	KRTDAP	Hospitalization	chr19:35586095	1.34316	0.239578	7.5302	0.737307
chr17:81239943:81240987:ENSG00000224877.3	ENSG00000224877	NDUFAF8	Hospitalization	chr17:81239762	1.07949	0.690401	1.68785	0.737327
chr16:25126126:25128475:ENSG00000205629.11	ENSG00000205629	LCMT1	Critical illness	chr16:25163801	1.17224	0.463113	2.9672	0.737335
chr8:41789297:41797512:ENSG00000029534.19	ENSG00000029534	ANK1	Critical illness	chr8:41789222	1.00643	0.969399	1.04488	0.73753
chr16:72059188:72060112:ENSG00000257017.8	ENSG00000257017	HP	Reported infection	All - Inverse variance weighted	1.00135	0.993499	1.00926	0.737538
chr5:169840852:169934652:ENSG00000134516.15	ENSG00000134516	DOCK2	Hospitalization	All - Inverse variance weighted	1.00821	0.961008	1.05773	0.738181
chr11:117226021:117227157:ENSG00000160613.12	ENSG00000160613	PCSK7	Reported infection	chr11:117221105	1.00327	0.984229	1.02269	0.738222
chr7:5923962:5925632:ENSG00000122674.11	ENSG00000122674	CCZ1	Critical illness	chr7:5881243	0.985248	0.902983	1.07501	0.738322
chr19:19627504:19627685:ENSG00000064547.13	ENSG00000064547	LPAR2	Hospitalization	chr19:19627745	0.847924	0.322075	2.23232	0.738373
chr16:27345789:27346467:ENSG00000077238.13	ENSG00000077238	IL4R	Hospitalization	chr16:27326615	1.01168	0.945006	1.08307	0.738425
chr13:27621104:27621337:ENSG00000186184.16	ENSG00000186184	POLR1D	Hospitalization	chr13:27586263	1.00676	0.967698	1.0474	0.738549
chr16:27226836:27233001:ENSG00000169189.16	ENSG00000169189	NSMCE1	Reported infection	chr16:27231559	1.12879	0.554126	2.29942	0.738591
chr19:6381615:6381697:ENSG00000125651.13	ENSG00000125651	GTF2F1	Reported infection	chr19:6306085	1.13266	0.544937	2.35423	0.738615
chr1:155737063:155738157:ENSG00000132676.15	ENSG00000132676	DAP3	Reported infection	All - Inverse variance weighted	1.00248	0.988014	1.01715	0.738647
chr22:30426844:30427240:ENSG00000242114.5	ENSG00000242114	MTFP1	Critical illness	chr22:30427209	1.30507	0.273026	6.23829	0.738702
chr16:29834066:29835704:ENSG00000013364.18	ENSG00000013364	MVP	Critical illness	chr16:29822167	1.20803	0.397923	3.66736	0.738715
chr2:101870415:101871494:ENSG00000071054.16	ENSG00000071054	MAP4K4	Hospitalization	chr2:102183291	1.40617	0.189506	10.434	0.738875
chr20:58995759:58997603:ENSG00000101160.13	ENSG00000101160	CTSZ	Critical illness	chr20:58996708	0.911658	0.529241	1.5704	0.738879
chr11:88312554:88334937:ENSG00000109861.15	ENSG00000109861	CTSC	Hospitalization	chr11:88334658	0.978931	0.863722	1.10951	0.738893
chr8:143692107:143692245:ENSG00000181135.15	ENSG00000181135	ZNF707	Hospitalization	chr8:143687527	0.797615	0.211017	3.01487	0.738896
chr19:49982188:49988372:ENSG00000105053.10	ENSG00000105053	VRK3	Critical illness	chr19:50003109	1.00756	0.963887	1.05322	0.738942
chr11:66284966:66285701:ENSG00000174851.15	ENSG00000174851	YIF1A	Hospitalization	chr11:66280809	1.1565	0.491289	2.72239	0.73924
chr10:132330485:132331436:ENSG00000165752.16	ENSG00000165752	STK32C	Reported infection	All - Inverse variance weighted	1.0018	0.99125	1.01246	0.739291
chr12:128799034:128799259:ENSG00000139370.11	ENSG00000139370	SLC15A4	Critical illness	All - Inverse variance weighted	0.9989	0.992444	1.0054	0.739293
chr12:76060279:76074203:ENSG00000187109.13	ENSG00000187109	NAP1L1	Hospitalization	chr12:76106750	1.32145	0.255802	6.82653	0.739368
chr22:17149745:17158457:ENSG00000069998.12	ENSG00000069998	HDHD5	Critical illness	All - Inverse variance weighted	1.01003	0.95232	1.07123	0.739573
chr14:21230366:21230958:ENSG00000092199.17	ENSG00000092199	HNRNPC	Reported infection	chr14:21271493	0.897924	0.475884	1.69425	0.739607
chr14:35053451:35078927:ENSG00000151327.12	ENSG00000151327	FAM177A1	Hospitalization	chr14:35058051	1.00689	0.966908	1.04854	0.739648
chr14:24440926:24441674:ENSG00000100445.17	ENSG00000100445	SDR39U1	Critical illness	chr14:24453482	1.00675	0.967577	1.04751	0.739708
chr4:39115330:39126694:ENSG00000109790.16	ENSG00000109790	KLHL5	Critical illness	chr4:39118133	0.675504	0.0667539	6.83563	0.739729
chr4:39115330:39126694:ENSG00000249685.1	ENSG00000249685		Critical illness	chr4:39118133	0.675504	0.0667539	6.83563	0.739729
chr1:225855940:225859196:ENSG00000196187.11	ENSG00000196187	TMEM63A	Reported infection	chr1:225856690	0.997507	0.982913	1.01232	0.73989
chr19:49884369:49884459:ENSG00000104946.12	ENSG00000104946	TBC1D17	Reported infection	All - Inverse variance weighted	0.998457	0.989394	1.0076	0.739933
chr3:50337572:50337905:ENSG00000068028.17	ENSG00000068028	RASSF1	Critical illness	chr3:50337444	1.02461	0.887576	1.18279	0.739993
chr12:52675744:52676275:ENSG00000167768.4	ENSG00000167768	KRT1	Critical illness	chr12:52695529	0.711582	0.09534	5.31098	0.74005
chr2:172495516:172556089:ENSG00000225205.5	ENSG00000225205	PDK1-AS1	Reported infection	chr2:172441119	1.00359	0.982585	1.02504	0.740092
chr19:57634755:57640704:ENSG00000121417.13	ENSG00000121417	ZNF211	Hospitalization	All - Inverse variance weighted	0.995184	0.967188	1.02399	0.740198
chr3:195960086:195960300:ENSG00000185485.14	ENSG00000185485	SDHAP1	Reported infection	chr3:196014561	0.995877	0.971832	1.02052	0.740387
chr16:89716822:89718446:ENSG00000075399.13	ENSG00000075399	VPS9D1	Critical illness	chr16:89718699	0.98325	0.88958	1.08678	0.740881
chr19:51136130:51136693:ENSG00000129450.8	ENSG00000129450	SIGLEC9	Reported infection	chr19:51136723	0.996689	0.977286	1.01648	0.740932
chr19:51136130:51136693:ENSG00000267990.1	ENSG00000267990		Reported infection	chr19:51136723	0.996458	0.97572	1.01764	0.740932
chr15:79961174:79970700:ENSG00000140379.7	ENSG00000140379	BCL2A1	Hospitalization	chr15:79968530	0.996309	0.974695	1.0184	0.74104
chr17:4966319:4967720:ENSG00000091640.7	ENSG00000091640	SPAG7	Reported infection	chr17:5020802	1.12528	0.558472	2.26734	0.741248
chr6:41217994:41271924:ENSG00000124731.12	ENSG00000124731	TREM1	Hospitalization	chr6:41254771	1.01102	0.94735	1.07896	0.741265
chr10:71646617:71647619:ENSG00000107736.19	ENSG00000107736	CDH23	Hospitalization	chr10:71642095	0.731354	0.11389	4.69647	0.741604
chr10:13100302:13109112:ENSG00000123240.16	ENSG00000123240	OPTN	Critical illness	chr10:13108044	0.756567	0.144044	3.97373	0.741674
chr2:227329783:227330626:ENSG00000168958.19	ENSG00000168958	MFF	Reported infection	chr2:227349826	1.09196	0.647194	1.84237	0.741685
chr2:53801842:53809214:ENSG00000068912.13	ENSG00000068912	ERLEC1	Hospitalization	chr2:53717226	1.17739	0.445658	3.11058	0.741812
chr1:212333598:212345803:ENSG00000066027.11	ENSG00000066027	PPP2R5A	Hospitalization	chr1:212342271	0.888597	0.440042	1.79438	0.741852
chr1:209760384:209762515:ENSG00000009790.14	ENSG00000009790	TRAF3IP3	Hospitalization	chr1:209763121	0.996328	0.974752	1.01838	0.741864
chr19:38721688:38723614:ENSG00000130402.11	ENSG00000130402	ACTN4	Hospitalization	chr19:38719373	0.991772	0.944182	1.04176	0.741924
chr11:60383288:60386717:ENSG00000166927.12	ENSG00000166927	MS4A7	Hospitalization	chr11:60394178	0.994288	0.960954	1.02878	0.741946
chr14:24291219:24292184:ENSG00000157379.13	ENSG00000157379	DHRS1	Hospitalization	All - Inverse variance weighted	0.996988	0.979242	1.01506	0.742037
chr7:76990369:77000309:ENSG00000186704.9	ENSG00000186704	DTX2P1	Reported infection	chr7:76500642	0.995668	0.970256	1.02175	0.742047
chr17:82237893:82238702:ENSG00000141526.16	ENSG00000141526	SLC16A3	Hospitalization	chr17:82240314	0.986601	0.910423	1.06915	0.74214
chr3:15273405:15304103:ENSG00000131370.15	ENSG00000131370	SH3BP5	Reported infection	All - Inverse variance weighted	1.00284	0.986028	1.01994	0.742356
chr1:151156722:151163931:ENSG00000163156.11	ENSG00000163156	SCNM1	Hospitalization	chr1:151144534	0.994732	0.963889	1.02656	0.742386
chr1:151156722:151163931:ENSG00000163154.5	ENSG00000163154	TNFAIP8L2	Hospitalization	chr1:151144534	0.994732	0.963889	1.02656	0.742386
chr9:121467931:121499650:ENSG00000204136.10	ENSG00000204136	GGTA1	Critical illness	chr9:121492542	1.33261	0.2404	7.38711	0.742445
chr17:82806011:82807608:ENSG00000141556.20	ENSG00000141556	TBCD	Critical illness	chr17:82807912	1.00759	0.96313	1.05411	0.742536
chr6:170583623:170584299:ENSG00000071994.10	ENSG00000071994	PDCD2	Reported infection	chr6:170544598	1.06703	0.724422	1.57167	0.742641
chr7:33026915:33029629:ENSG00000122643.18	ENSG00000122643	NT5C3A	Critical illness	chr7:32934206	0.977773	0.854809	1.11842	0.743064
chr12:8790263:8794305:ENSG00000249790.2	ENSG00000249790	LINC02972	Critical illness	chr12:8807610	0.971781	0.818882	1.15323	0.743122
chr3:122755431:122759224:ENSG00000169087.10	ENSG00000169087	HSPBAP1	Critical illness	chr3:122793784	0.837669	0.290083	2.41893	0.74338
chr2:102021253:102022187:ENSG00000115590.13	ENSG00000115590	IL1R2	Hospitalization	chr2:101901021	0.759864	0.146685	3.93628	0.743498
chr17:82957494:82961057:ENSG00000175711.8	ENSG00000175711	B3GNTL1	Critical illness	chr17:82960507	0.989817	0.93095	1.05241	0.743527
chr11:86277991:86278399:ENSG00000074266.19	ENSG00000074266	EED	Hospitalization	chr11:86575370	0.628635	0.0389367	10.1494	0.743604
chr7:143495396:143495966:ENSG00000229153.5	ENSG00000229153	EPHA1-AS1	Reported infection	All - Inverse variance weighted	1.00299	0.985224	1.02107	0.74362
chr19:54573912:54574731:ENSG00000239998.5	ENSG00000239998	LILRA2	Reported infection	chr19:54570466	0.995413	0.96836	1.02322	0.743627
chr22:36233455:36234236:ENSG00000128335.13	ENSG00000128335	APOL2	Critical illness	chr22:36212303	0.986615	0.910066	1.0696	0.743649
chr10:13587152:13597458:ENSG00000165630.13	ENSG00000165630	PRPF18	Reported infection	chr10:13591835	0.942152	0.659114	1.34673	0.743744
chr1:46034266:46034538:ENSG00000086015.20	ENSG00000086015	MAST2	Hospitalization	chr1:45859936	0.796875	0.204197	3.1098	0.743792
chr2:130339232:130340908:ENSG00000136710.9	ENSG00000136710	CCDC115	Reported infection	chr2:130350234	1.13843	0.523104	2.47758	0.743832
chr19:49556736:49556875:ENSG00000142546.13	ENSG00000142546	NOSIP	Hospitalization	chr19:49554597	1.00716	0.964981	1.05117	0.743902
chr5:96754741:96757444:ENSG00000153113.23	ENSG00000153113	CAST	Hospitalization	chr5:96753807	0.989324	0.927597	1.05516	0.744019
chr11:65085226:65086415:ENSG00000162300.11	ENSG00000162300	ZFPL1	Reported infection	chr11:65394909	0.885866	0.427925	1.83387	0.744087
chr9:85592704:85596362:ENSG00000135049.15	ENSG00000135049	AGTPBP1	Reported infection	chr9:85537167	0.897249	0.467883	1.72063	0.744146
chr1:36358382:36361221:ENSG00000196182.10	ENSG00000196182	STK40	Hospitalization	chr1:36358720	0.981551	0.877665	1.09773	0.744238
chr5:1812382:1814339:ENSG00000145494.11	ENSG00000145494	NDUFS6	Hospitalization	chr5:1815707	0.991183	0.939804	1.04537	0.74434
chr10:16782084:16817315:ENSG00000148484.17	ENSG00000148484	RSU1	Reported infection	chr10:16817239	0.938152	0.639107	1.37712	0.744429
chr2:241315982:241317499:ENSG00000168385.17	ENSG00000168385	SEPTIN2	Reported infection	chr2:241226286	0.995283	0.967384	1.02399	0.744464
chr1:151002968:151006312:ENSG00000143409.15	ENSG00000143409	MINDY1	Critical illness	chr1:151002632	1.43327	0.164448	12.492	0.744535
chr13:51751415:51755358:ENSG00000139668.8	ENSG00000139668	WDFY2	Critical illness	chr13:51726248	0.823601	0.256132	2.64832	0.744682
chr14:91189170:91189715:ENSG00000133943.20	ENSG00000133943	DGLUCY	Reported infection	chr14:91189713	1.00208	0.98965	1.01466	0.744692
chr4:168375524:168378354:ENSG00000181381.13	ENSG00000181381	DDX60L	Reported infection	All - Inverse variance weighted	0.998204	0.987461	1.00906	0.744695
chr22:22304114:22306833:ENSG00000272779.1	ENSG00000272779	BMS1P20	Hospitalization	chr22:22306785	1.00895	0.956225	1.06458	0.744893
chr14:95712396:95713947:ENSG00000100721.10	ENSG00000100721	TCL1A	Hospitalization	chr14:95985500	1.01544	0.92585	1.11371	0.745042
chr14:94383241:94390457:ENSG00000197249.13	ENSG00000197249	SERPINA1	Hospitalization	chr14:94388536	1.00319	0.984125	1.02262	0.745076
chr19:16646800:16647096:ENSG00000214046.8	ENSG00000214046	SMIM7	Critical illness	chr19:16647098	1.28685	0.281137	5.89034	0.74521
chr2:53801842:53809214:ENSG00000068912.13	ENSG00000068912	ERLEC1	Critical illness	chr2:53717226	0.782597	0.178288	3.43521	0.745326
chr16:89268663:89269937:ENSG00000167522.14	ENSG00000167522	ANKRD11	Critical illness	chr16:89267409	0.736492	0.116298	4.66407	0.745345
chr6:41268088:41275084:ENSG00000124731.12	ENSG00000124731	TREM1	Hospitalization	chr6:41275234	1.00323	0.983909	1.02292	0.745394
chr2:86788560:86789640:ENSG00000153563.15	ENSG00000153563	CD8A	Hospitalization	chr2:86789383	0.852627	0.325644	2.23241	0.745444
chr17:281854:319420:ENSG00000181031.15	ENSG00000181031	RPH3AL	Reported infection	chr17:293905	0.889115	0.437144	1.80839	0.745593
chr10:104259798:104266084:ENSG00000148834.12	ENSG00000148834	GSTO1	Critical illness	chr10:104253687	0.988367	0.920899	1.06078	0.745659
chr2:113193948:113195727:ENSG00000125637.15	ENSG00000125637	PSD4	Critical illness	chr2:113195304	1.01001	0.951009	1.07267	0.745752
chr20:1464426:1472715:ENSG00000196209.12	ENSG00000196209	SIRPB2	Reported infection	chr20:1482244	1.00245	0.987708	1.01742	0.745774
chr6:43521048:43521182:ENSG00000171453.17	ENSG00000171453	POLR1C	Critical illness	chr6:43530626	1.53016	0.116915	20.0265	0.745792
chr1:161118239:161118786:ENSG00000158793.13	ENSG00000158793	NIT1	Reported infection	chr1:161100460	0.950277	0.698027	1.29368	0.745915
chr6:33415144:33415590:ENSG00000112511.17	ENSG00000112511	PHF1	Hospitalization	chr6:34166066	0.991167	0.939374	1.04582	0.745929
chr3:38004399:38005792:ENSG00000136059.14	ENSG00000136059	VILL	Reported infection	chr3:38006116	1.0576	0.753611	1.48422	0.746002
chr11:1884024:1886732:ENSG00000130592.15	ENSG00000130592	LSP1	Critical illness	chr11:2651113	0.956713	0.731954	1.25049	0.746025
chr4:1740002:1740482:ENSG00000013810.18	ENSG00000013810	TACC3	Hospitalization	chr4:1739936	0.994369	0.960952	1.02895	0.7461
chr19:1475258:1478774:ENSG00000119559.15	ENSG00000119559	C19orf25	Critical illness	chr19:1355765	1.54445	0.111171	21.4566	0.746117
chr22:20709379:20709836:ENSG00000241973.10	ENSG00000241973	PI4KA	Reported infection	chr22:20760313	0.994976	0.965088	1.02579	0.746205
chr20:35626803:35627280:ENSG00000214078.12	ENSG00000214078	CPNE1	Reported infection	All - MR Egger	1.00562	0.979727	1.03219	0.74635
chr19:50007826:50016024:ENSG00000105053.10	ENSG00000105053	VRK3	Hospitalization	chr19:50007851	0.992735	0.949822	1.03759	0.746402
chr12:121232676:121232997:ENSG00000135124.14	ENSG00000135124	P2RX4	Reported infection	chr12:121234508	0.996416	0.974963	1.01834	0.746435
chr10:125794388:125794880:ENSG00000188690.12	ENSG00000188690	UROS	Reported infection	chr10:125888240	0.996627	0.976412	1.01726	0.746554
chr5:94912976:94931953:ENSG00000175471.19	ENSG00000175471	MCTP1	Critical illness	chr5:94923977	1.00599	0.970206	1.04309	0.746692
chr12:113308338:113310234:ENSG00000089060.11	ENSG00000089060	SLC8B1	Hospitalization	chr12:113320084	0.989924	0.930918	1.05267	0.746714
chr2:28633039:28633279:ENSG00000163803.12	ENSG00000163803	PLB1	Reported infection	chr2:28633329	0.998697	0.990818	1.00664	0.74694
chr11:502181:504427:ENSG00000023191.16	ENSG00000023191	RNH1	Hospitalization	chr11:545087	1.00893	0.95586	1.06495	0.747112
chr12:95861293:95865324:ENSG00000139343.10	ENSG00000139343	SNRPF	Reported infection	chr12:96426407	0.876315	0.392757	1.95522	0.747116
chr12:8123960:8129264:ENSG00000111729.13	ENSG00000111729	CLEC4A	Critical illness	chr12:7991167	0.965023	0.777212	1.19822	0.747142
chr10:70209685:70213463:ENSG00000180817.11	ENSG00000180817	PPA1	Critical illness	chr10:70210266	0.7845	0.17935	3.4315	0.747184
chr19:54221379:54221914:ENSG00000204577.11	ENSG00000204577	LILRB3	Critical illness	chr19:54219881	1.03039	0.858843	1.23621	0.747287
chr7:102978520:102988033:ENSG00000230257.2	ENSG00000230257	NFE4	Critical illness	chr7:103016646	1.01719	0.916977	1.12836	0.747359
chr1:1545002:1547607:ENSG00000160075.11	ENSG00000160075	SSU72	Reported infection	chr1:1569661	0.99658	0.976006	1.01759	0.747533
chr5:75685484:75689012:ENSG00000152359.14	ENSG00000152359	POC5	Reported infection	chr5:75717531	1.04502	0.799139	1.36656	0.747643
chr16:2205512:2206031:ENSG00000167965.17	ENSG00000167965	MLST8	Reported infection	chr16:2205221	0.948556	0.687555	1.30864	0.747702
chr18:63981838:63985093:ENSG00000166401.14	ENSG00000166401	SERPINB8	Reported infection	chr18:63983631	0.908454	0.506048	1.63085	0.747749
chr13:114263014:114272184:ENSG00000130177.14	ENSG00000130177	CDC16	Hospitalization	chr13:114292933	0.87434	0.385707	1.982	0.747756
chr6:166929791:166931044:ENSG00000026297.15	ENSG00000026297	RNASET2	Reported infection	chr6:166931095	0.996423	0.974885	1.01844	0.747901
chr12:9693948:9694760:ENSG00000069493.14	ENSG00000069493	CLEC2D	Reported infection	chr12:9683537	0.995774	0.97037	1.02184	0.748081
chr9:95870441:95874980:ENSG00000175611.11	ENSG00000175611	ERCC6L2-AS1	Hospitalization	chr9:95852897	0.996167	0.973091	1.01979	0.748082
chr11:65085226:65086415:ENSG00000162300.11	ENSG00000162300	ZFPL1	Critical illness	chr11:65394909	0.685743	0.0684972	6.86515	0.74824
chr5:140571982:140590875:ENSG00000283602.1	ENSG00000283602		Hospitalization	chr5:140571788	1.00554	0.972166	1.04006	0.748319
chr5:140571982:140590875:ENSG00000113108.19	ENSG00000113108	APBB3	Hospitalization	chr5:140571788	1.00554	0.972166	1.04006	0.748319
chr10:28614685:28616176:ENSG00000095787.21	ENSG00000095787	WAC	Reported infection	chr10:28630830	0.931021	0.601545	1.44096	0.748422
chr20:35632923:35664802:ENSG00000214078.12	ENSG00000214078	CPNE1	Reported infection	chr20:35786499	1.00255	0.987033	1.01832	0.748806
chr16:2938456:2940032:ENSG00000059122.16	ENSG00000059122	FLYWCH1	Critical illness	chr16:2942994	0.988482	0.920768	1.06118	0.748987
chr19:54051448:54058306:ENSG00000189068.9	ENSG00000189068	VSTM1	Critical illness	chr19:54062922	0.995437	0.967932	1.02372	0.749058
chr8:23434681:23435392:ENSG00000197217.12	ENSG00000197217	ENTPD4	Critical illness	chr8:23424691	0.799658	0.20314	3.14784	0.749135
chr11:61017550:61017759:ENSG00000013725.14	ENSG00000013725	CD6	Hospitalization	chr11:61893641	0.798567	0.201143	3.17044	0.749161
chr6:130176008:130184103:ENSG00000164483.16	ENSG00000164483	SAMD3	Critical illness	chr6:130182161	0.729285	0.105299	5.05092	0.749181
chr9:114337306:114341533:ENSG00000106948.16	ENSG00000106948	AKNA	Critical illness	chr9:114331255	0.991806	0.942996	1.04314	0.749321
chr11:61397975:61398261:ENSG00000187049.9	ENSG00000187049	TMEM216	Critical illness	chr11:61397808	1.0812	0.669602	1.74579	0.749466
chr14:24182423:24182792:ENSG00000196497.16	ENSG00000196497	IPO4	Hospitalization	chr14:24180463	0.926978	0.581941	1.47659	0.749563
chr1:161863312:161887262:ENSG00000118217.5	ENSG00000118217	ATF6	Reported infection	chr1:161871733	1.00593	0.97005	1.04314	0.749588
chr5:100812129:100856103:ENSG00000113532.12	ENSG00000113532	ST8SIA4	Reported infection	chr5:100896106	1.11597	0.568819	2.18943	0.74964
chr22:44185872:44186577:ENSG00000138964.16	ENSG00000138964	PARVG	Reported infection	chr22:44186940	1.09438	0.628804	1.90468	0.749723
chr11:62761904:62762867:ENSG00000168002.11	ENSG00000168002	POLR2G	Hospitalization	All - MR Egger	1.30168	0.37404	4.52992	0.749908
chr17:7108557:7114174:ENSG00000161944.16	ENSG00000161944	ASGR2	Hospitalization	chr17:7108754	1.00268	0.986294	1.01934	0.749998
chr16:4466402:4469504:ENSG00000153406.13	ENSG00000153406	NMRAL1	Critical illness	chr16:4469139	0.779694	0.168687	3.60384	0.750023
chr9:136013630:136013864:ENSG00000148411.7	ENSG00000148411	NACC2	Critical illness	All - Inverse variance weighted	0.98744	0.913541	1.06732	0.750124
chr6:152149668:152151553:ENSG00000131018.22	ENSG00000131018	SYNE1	Critical illness	chr6:152505761	0.984279	0.892796	1.08514	0.750199
chr20:1127508:1135121:ENSG00000125818.17	ENSG00000125818	PSMF1	Reported infection	chr20:1135038	1.10233	0.604976	2.00856	0.75029
chr19:54221379:54221914:ENSG00000204577.11	ENSG00000204577	LILRB3	Hospitalization	chr19:54219881	1.01535	0.924407	1.11524	0.750344
chr19:54276003:54276264:ENSG00000204577.11	ENSG00000204577	LILRB3	Critical illness	chr19:54203252	0.971067	0.81038	1.16362	0.750397
chr7:38350450:38373365:ENSG00000281103.1	ENSG00000281103	TRG-AS1	Reported infection	chr7:38374816	1.00231	0.988137	1.01669	0.750507
chr19:48241063:48249751:ENSG00000105483.17	ENSG00000105483	CARD8	Critical illness	chr19:48242377	1.01599	0.921303	1.1204	0.750679
chr4:88722719:88723209:ENSG00000248019.2	ENSG00000248019	FAM13A-AS1	Critical illness	chr4:88736305	1.01697	0.916673	1.12825	0.750728
chr7:150796574:150800993:ENSG00000106565.17	ENSG00000106565	TMEM176B	Critical illness	chr7:150801361	0.992222	0.945546	1.0412	0.750788
chr22:19068225:19089368:ENSG00000070413.19	ENSG00000070413	DGCR2	Reported infection	chr22:19158809	0.994841	0.963582	1.02711	0.750827
chr19:53439933:53441796:ENSG00000160336.14	ENSG00000160336	ZNF761	Critical illness	chr19:53440857	0.988058	0.917424	1.06413	0.750899
chr19:541252:541339:ENSG00000099804.8	ENSG00000099804	CDC34	Hospitalization	chr19:535004	0.989643	0.928007	1.05537	0.750988
chr7:150451175:150466671:ENSG00000171115.3	ENSG00000171115	GIMAP8	Hospitalization	chr7:151325184	1.38531	0.18506	10.37	0.750989
chr1:180976646:180984677:ENSG00000135823.13	ENSG00000135823	STX6	Reported infection	chr1:180957609	1.08433	0.657645	1.78785	0.750993
chr1:180976646:180984677:ENSG00000232586.1	ENSG00000232586	KIAA1614-AS1	Reported infection	chr1:180957609	1.08433	0.657645	1.78785	0.750993
chr20:44885886:44901531:ENSG00000166913.12	ENSG00000166913	YWHAB	Critical illness	chr20:44891649	0.828937	0.26009	2.64192	0.751066
chr16:27345020:27345374:ENSG00000077238.13	ENSG00000077238	IL4R	Hospitalization	chr16:27345346	0.991325	0.939371	1.04615	0.751071
chr1:36475673:36479433:ENSG00000119535.17	ENSG00000119535	CSF3R	Critical illness	chr1:36478315	0.986499	0.907026	1.07294	0.751094
chr14:54776540:54784537:ENSG00000020577.13	ENSG00000020577	SAMD4A	Hospitalization	chr14:54782512	1.29276	0.264255	6.32429	0.751242
chr1:146165010:146189300:ENSG00000264343.5	ENSG00000264343	NOTCH2NLA	Reported infection	chr1:146000129	1.00533	0.972762	1.03899	0.751624
chr16:24191230:24214658:ENSG00000166501.12	ENSG00000166501	PRKCB	Critical illness	chr16:24214944	1.20066	0.386754	3.72737	0.751708
chr1:153962747:153963059:ENSG00000143570.17	ENSG00000143570	SLC39A1	Reported infection	chr1:153824254	0.993486	0.954067	1.03453	0.751717
chr5:157098901:157106627:ENSG00000135077.8	ENSG00000135077	HAVCR2	Hospitalization	chr5:157110749	0.761957	0.141305	4.10868	0.751824
chr12:8123960:8129264:ENSG00000111729.13	ENSG00000111729	CLEC4A	Reported infection	chr12:8137598	0.995255	0.966301	1.02508	0.752218
chr3:193645625:193645728:ENSG00000198836.8	ENSG00000198836	OPA1	Reported infection	chr3:194273188	0.871883	0.372128	2.04279	0.752302
chr7:43973323:43986601:ENSG00000241057.2	ENSG00000241057		Hospitalization	chr7:43980115	1.0086	0.956376	1.06367	0.75233
chr7:43973323:43986601:ENSG00000272655.2	ENSG00000272655		Hospitalization	chr7:43980115	1.00827	0.958001	1.06117	0.75233
chr7:43973323:43986601:ENSG00000239556.3	ENSG00000239556	UPK3BL3P	Hospitalization	chr7:43980115	1.00827	0.958001	1.06117	0.75233
chr7:43973323:43986601:ENSG00000228434.1	ENSG00000228434		Hospitalization	chr7:43980115	1.00827	0.958001	1.06117	0.75233
chr1:169696553:169703255:ENSG00000188404.8	ENSG00000188404	SELL	Critical illness	chr1:169725777	0.974694	0.831168	1.143	0.752469
chr7:36540491:36549439:ENSG00000136250.11	ENSG00000136250	AOAH	Hospitalization	chr7:36548239	1.00331	0.98289	1.02416	0.752517
chr11:77397093:77411774:ENSG00000149269.9	ENSG00000149269	PAK1	Hospitalization	chr11:77397091	0.995048	0.964772	1.02627	0.752834
chr9:129503672:129504892:ENSG00000204054.13	ENSG00000204054	LINC00963	Reported infection	chr9:129505846	1.00526	0.972936	1.03866	0.752951
chr9:131592183:131596298:ENSG00000107263.18	ENSG00000107263	RAPGEF1	Critical illness	chr9:131604552	0.779837	0.165767	3.66868	0.752955
chr16:67174464:67174621:ENSG00000140939.14	ENSG00000140939	NOL3	Reported infection	chr16:68109496	1.1531	0.474812	2.80037	0.753006
chr3:196228617:196228809:ENSG00000163959.9	ENSG00000163959	SLC51A	Hospitalization	chr3:196228338	0.887242	0.421032	1.86969	0.753087
chr18:2892486:2895882:ENSG00000132205.10	ENSG00000132205	EMILIN2	Hospitalization	chr18:2895961	1.012	0.939531	1.09005	0.75311
chr17:4892768:4892979:ENSG00000141503.15	ENSG00000141503	MINK1	Hospitalization	chr17:4892991	0.78805	0.17858	3.47756	0.753158
chr17:17222661:17226176:ENSG00000154803.12	ENSG00000154803	FLCN	Hospitalization	chr17:17276444	0.990716	0.93474	1.05004	0.753259
chr6:132753949:132755843:ENSG00000112303.13	ENSG00000112303	VNN2	Critical illness	chr6:132752705	1.02154	0.894411	1.16674	0.753303
chr14:24291219:24292184:ENSG00000157379.13	ENSG00000157379	DHRS1	Reported infection	chr14:24289435	1.00146	0.992366	1.01065	0.753432
chr19:16129604:16132212:ENSG00000167461.11	ENSG00000167461	RAB8A	Critical illness	chr19:16129917	1.32042	0.233083	7.48023	0.753433
chr19:1010895:1011096:ENSG00000182087.12	ENSG00000182087	TMEM259	Critical illness	chr19:1011216	0.98523	0.897858	1.08111	0.753483
chr3:66221127:66243203:ENSG00000144741.17	ENSG00000144741	SLC25A26	Critical illness	chr3:66236632	1.17394	0.431237	3.19577	0.753635
chr19:54149758:54152226:ENSG00000088038.17	ENSG00000088038	CNOT3	Reported infection	chr19:54151618	0.996275	0.973307	1.01979	0.753851
chr12:128853649:128888639:ENSG00000151948.11	ENSG00000151948	GLT1D1	Hospitalization	chr12:128871528	1.00333	0.982711	1.02437	0.753909
chr8:8240351:8240429:ENSG00000253981.5	ENSG00000253981	ALG1L13P	Hospitalization	chr8:8288087	0.857171	0.326986	2.24702	0.753949
chr2:69806432:69807906:ENSG00000196975.15	ENSG00000196975	ANXA4	Reported infection	chr2:69817931	0.943976	0.658237	1.35376	0.753961
chr7:6737936:6740174:ENSG00000187953.10	ENSG00000187953	PMS2CL	Critical illness	chr7:6732029	0.989362	0.925343	1.05781	0.754002
chr22:43151604:43161052:ENSG00000100300.17	ENSG00000100300	TSPO	Critical illness	chr22:43159188	1.19283	0.395643	3.59626	0.754161
chr1:207630621:207639397:ENSG00000203710.10	ENSG00000203710	CR1	Hospitalization	chr1:207687321	1.00492	0.974496	1.0363	0.754205
chr7:72950196:72954625:ENSG00000106133.17	ENSG00000106133	NSUN5P2	Reported infection	chr7:72922409	0.996982	0.978297	1.01602	0.754208
chr5:143027461:143037196:ENSG00000145819.15	ENSG00000145819	ARHGAP26	Critical illness	chr5:143032267	0.990801	0.935095	1.04982	0.75426
chr16:89949638:89954243:ENSG00000140995.16	ENSG00000140995	DEF8	Critical illness	chr16:89949552	1.19	0.400136	3.53906	0.754416
chr17:17219209:17221537:ENSG00000154803.12	ENSG00000154803	FLCN	Reported infection	chr17:17243305	1.00589	0.969534	1.04361	0.754475
chr16:30184419:30184504:ENSG00000261416.1	ENSG00000261416	CORO1A-AS1	Hospitalization	chr16:30149424	1.27978	0.272473	6.01101	0.754616
chr1:88962145:88964829:ENSG00000137944.17	ENSG00000137944	KYAT3	Reported infection	chr1:88961219	0.935324	0.614921	1.42267	0.754687
chr10:104263077:104266084:ENSG00000148834.12	ENSG00000148834	GSTO1	Critical illness	chr10:104265272	0.996218	0.97282	1.02018	0.754689
chr11:2304204:2313654:ENSG00000064201.15	ENSG00000064201	TSPAN32	Reported infection	chr11:2308765	1.00312	0.983711	1.02291	0.754708
chr1:109690564:109693206:ENSG00000134184.12	ENSG00000134184	GSTM1	Reported infection	chr1:109571336	0.995107	0.964956	1.0262	0.754719
chr1:109657279:109657350:ENSG00000168765.16	ENSG00000168765	GSTM4	Hospitalization	chr1:109651023	0.990427	0.932421	1.05204	0.754743
chr7:38242475:38245183:ENSG00000227191.8	ENSG00000227191	TRGC2	Critical illness	chr7:38234010	0.990345	0.931842	1.05252	0.754825
chr7:38242475:38245183:ENSG00000211688.1	ENSG00000211688	TRGJP2	Critical illness	chr7:38234010	0.990345	0.931842	1.05252	0.754825
chr7:38242475:38245183:ENSG00000211689.7	ENSG00000211689	TRGC1	Critical illness	chr7:38234010	0.990345	0.931842	1.05252	0.754825
chr5:1629630:1632644:ENSG00000188002.10	ENSG00000188002	PDCD6P1	Critical illness	chr5:1593131	1.00841	0.956751	1.06287	0.75486
chr11:57554623:57560337:ENSG00000156587.15	ENSG00000156587	UBE2L6	Reported infection	chr11:57495520	0.89465	0.444786	1.79951	0.754877
chr5:170019108:170027863:ENSG00000134516.15	ENSG00000134516	DOCK2	Critical illness	chr5:170023686	1.01751	0.91242	1.13471	0.754961
chr21:44958933:44960100:ENSG00000160256.12	ENSG00000160256	SLX9	Hospitalization	chr21:44988073	1.1472	0.484195	2.71804	0.755023
chr2:71539239:71551041:ENSG00000135636.13	ENSG00000135636	DYSF	Reported infection	chr2:71544003	1.00535	0.972235	1.03958	0.755024
chr5:126810350:126811773:ENSG00000113368.11	ENSG00000113368	LMNB1	Critical illness	chr5:126810012	1.23072	0.333957	4.5355	0.755083
chr3:195708841:195711566:ENSG00000176945.16	ENSG00000176945	MUC20	Hospitalization	All - Inverse variance weighted	1.00497	0.974125	1.03679	0.755291
chr1:161710492:161710760:ENSG00000132185.16	ENSG00000132185	FCRLA	Hospitalization	chr1:161710468	0.899108	0.460571	1.7552	0.755337
chr16:72058355:72059114:ENSG00000261701.6	ENSG00000261701	HPR	Critical illness	chr16:72072066	1.00904	0.953502	1.06781	0.755396
chr1:246843928:246849615:ENSG00000153207.14	ENSG00000153207	AHCTF1	Reported infection	chr1:247320115	0.994746	0.96232	1.02827	0.755406
chr1:207630621:207639397:ENSG00000203710.10	ENSG00000203710	CR1	Reported infection	All - MR Egger	1.00588	0.977681	1.03489	0.755499
chr11:695846:698869:ENSG00000177042.14	ENSG00000177042	TMEM80	Critical illness	chr11:639273	0.688092	0.0654193	7.23748	0.755516
chr19:14391079:14397658:ENSG00000123146.19	ENSG00000123146	ADGRE5	Critical illness	All - Inverse variance weighted	0.995467	0.967363	1.02439	0.755821
chr19:40333929:40336110:ENSG00000160392.13	ENSG00000160392	C19orf47	Hospitalization	chr19:40264953	1.22234	0.344649	4.33516	0.755939
chr4:79907467:79977621:ENSG00000163297.16	ENSG00000163297	ANTXR2	Critical illness	chr4:79990230	1.43501	0.147088	14.0002	0.755982
chr17:63699069:63699257:ENSG00000136490.8	ENSG00000136490	LIMD2	Reported infection	chr17:63844742	1.08306	0.654785	1.79144	0.755993
chr17:63699069:63699257:ENSG00000266173.6	ENSG00000266173	STRADA	Reported infection	chr17:63844742	1.08306	0.654785	1.79144	0.755993
chr1:247868063:247868283:ENSG00000162722.8	ENSG00000162722	TRIM58	Hospitalization	chr1:247866181	0.991958	0.942671	1.04382	0.756169
chr17:50547767:50548283:ENSG00000006282.20	ENSG00000006282	SPATA20	Reported infection	chr17:50537968	0.996399	0.97395	1.01937	0.756346
chr1:11957193:11957842:ENSG00000083444.16	ENSG00000083444	PLOD1	Critical illness	chr1:11937461	0.74463	0.115589	4.79693	0.756378
chr12:47206069:47206511:ENSG00000258352.1	ENSG00000258352	IFITM3P6	Critical illness	chr12:47206378	0.994814	0.962649	1.02805	0.756518
chr12:47206069:47206511:ENSG00000247774.6	ENSG00000247774	PCED1B-AS1	Critical illness	chr12:47206378	0.994814	0.962649	1.02805	0.756518
chr19:1063899:1064161:ENSG00000064687.12	ENSG00000064687	ABCA7	Reported infection	chr19:1063931	1.00239	0.987372	1.01763	0.756708
chr16:70481487:70481764:ENSG00000103051.18	ENSG00000103051	COG4	Hospitalization	chr16:70481697	1.00879	0.954453	1.06621	0.756826
chr14:94383241:94390457:ENSG00000197249.13	ENSG00000197249	SERPINA1	Hospitalization	All - Inverse variance weighted	0.997133	0.979178	1.01542	0.756827
chr11:67405701:67406627:ENSG00000175463.11	ENSG00000175463	TBC1D10C	Hospitalization	chr11:67085487	0.993642	0.954328	1.03458	0.756829
chr1:52353647:52354608:ENSG00000154222.14	ENSG00000154222	CC2D1B	Hospitalization	chr1:52381212	1.19482	0.387077	3.68817	0.756925
chr20:5604440:5610842:ENSG00000125772.12	ENSG00000125772	GPCPD1	Critical illness	chr20:5547419	0.991299	0.937925	1.04771	0.756951
chr2:241090044:241094277:ENSG00000122085.16	ENSG00000122085	MTERF4	Hospitalization	All - Inverse variance weighted	0.99657	0.9751	1.01851	0.757125
chr2:74455174:74455391:ENSG00000115274.14	ENSG00000115274	INO80B	Critical illness	chr2:74455385	1.13932	0.498098	2.60602	0.757339
chr21:45502969:45503933:ENSG00000173638.18	ENSG00000173638	SLC19A1	Hospitalization	chr21:45510882	1.00299	0.984187	1.02214	0.757453
chr10:95680609:95682651:ENSG00000119977.20	ENSG00000119977	TCTN3	Hospitalization	chr10:95658962	0.791047	0.178659	3.50251	0.757497
chr10:100983817:100986749:ENSG00000055950.16	ENSG00000055950	MRPL43	Critical illness	chr10:100986746	1.08024	0.661738	1.76343	0.757552
chr17:83089940:83093167:ENSG00000176845.12	ENSG00000176845	METRNL	Hospitalization	chr17:83089696	1.00883	0.954039	1.06677	0.757662
chr12:113822646:113823209:ENSG00000122965.10	ENSG00000122965	RBM19	Critical illness	chr12:113818201	0.798571	0.191225	3.3349	0.757757
chr1:224360563:224365879:ENSG00000143771.11	ENSG00000143771	CNIH4	Critical illness	chr1:224426923	1.015	0.923323	1.11579	0.757858
chr17:27642348:27645861:ENSG00000168961.16	ENSG00000168961	LGALS9	Hospitalization	chr17:27644032	1.0027	0.985635	1.02007	0.757882
chr5:78839426:78885584:ENSG00000113273.15	ENSG00000113273	ARSB	Hospitalization	chr5:78884913	1.09922	0.602325	2.00604	0.757909
chr14:89264055:89280950:ENSG00000053254.15	ENSG00000053254	FOXN3	Hospitalization	chr14:89213324	0.840255	0.277547	2.54382	0.758112
chr6:3263759:3267591:ENSG00000180822.11	ENSG00000180822	PSMG4	Hospitalization	chr6:3260527	0.9061	0.483564	1.69785	0.758265
chr7:6801523:6804938:ENSG00000146574.15	ENSG00000146574	CCZ1B	Hospitalization	All - MR Egger	1.02395	0.911512	1.15025	0.758453
chr4:184638468:184649395:ENSG00000164305.18	ENSG00000164305	CASP3	Reported infection	All - Inverse variance weighted	0.996873	0.977164	1.01698	0.758539
chr11:2918095:2922102:ENSG00000110628.13	ENSG00000110628	SLC22A18	Critical illness	chr11:3111944	1.02578	0.872105	1.20653	0.758554
chr21:14291747:14305696:ENSG00000243064.8	ENSG00000243064	ABCC13	Hospitalization	chr21:14313131	0.990534	0.932139	1.05259	0.758995
chr7:44013679:44016434:ENSG00000239556.3	ENSG00000239556	UPK3BL3P	Critical illness	chr7:44014753	0.988584	0.918617	1.06388	0.759162
chr7:44013679:44016434:ENSG00000272655.2	ENSG00000272655		Critical illness	chr7:44014753	0.988584	0.918617	1.06388	0.759162
chr7:44013679:44016434:ENSG00000228434.1	ENSG00000228434		Critical illness	chr7:44014753	0.988584	0.918617	1.06388	0.759162
chr1:155689243:155709773:ENSG00000132676.15	ENSG00000132676	DAP3	Hospitalization	chr1:155688294	0.991542	0.939119	1.04689	0.75923
chr12:109561329:109561420:ENSG00000139428.11	ENSG00000139428	MMAB	Hospitalization	chr12:109570134	0.996683	0.975705	1.01811	0.759506
chr3:195708841:195711566:ENSG00000283426.1	ENSG00000283426	SMBD1P	Hospitalization	All - Inverse variance weighted	1.00468	0.975102	1.03515	0.759519
chr2:191031080:191031450:ENSG00000138378.17	ENSG00000138378	STAT4	Critical illness	chr2:192096875	1.01808	0.907722	1.14185	0.759539
chr6:311962:345854:ENSG00000112679.14	ENSG00000112679	DUSP22	Hospitalization	chr6:781077	0.778929	0.157073	3.86273	0.759748
chr5:140575879:140590875:ENSG00000113108.19	ENSG00000113108	APBB3	Critical illness	All - Inverse variance weighted	0.997034	0.9782	1.01623	0.760135
chr19:40348768:40365718:ENSG00000105223.19	ENSG00000105223	PLD3	Hospitalization	chr19:40363711	0.99447	0.959671	1.03053	0.760274
chr2:113596203:113596381:ENSG00000146556.14	ENSG00000146556	WASH2P	Critical illness	chr2:113602198	0.98377	0.885544	1.09289	0.760459
chr14:73921105:73923395:ENSG00000119725.18	ENSG00000119725	ZNF410	Critical illness	chr14:73877971	1.10415	0.583854	2.0881	0.760553
chr16:11413922:11414342:ENSG00000188897.8	ENSG00000188897		Reported infection	chr16:11413720	0.99824	0.986994	1.00961	0.76058
chr17:51166563:51166827:ENSG00000243678.11	ENSG00000243678	NME2	Reported infection	chr17:51149056	0.998848	0.991468	1.00628	0.76064
chr15:88639594:88652170:ENSG00000172183.14	ENSG00000172183	ISG20	Reported infection	chr15:88310061	0.993211	0.950595	1.03774	0.760776
chr6:170395579:170404550:ENSG00000112584.13	ENSG00000112584	FAM120B	Reported infection	chr6:170395858	0.926682	0.567557	1.51305	0.760819
chr1:151002968:151006312:ENSG00000143409.15	ENSG00000143409	MINDY1	Hospitalization	chr1:151002632	1.21769	0.342328	4.33139	0.760971
chr20:1630306:1649052:ENSG00000089012.14	ENSG00000089012	SIRPG	Hospitalization	chr20:1635560	0.903416	0.469527	1.73826	0.760984
chr7:30568989:30573000:ENSG00000196295.11	ENSG00000196295	GARS1-DT	Hospitalization	All - Inverse variance weighted	0.998127	0.986129	1.01027	0.761214
chr3:195696589:195699030:ENSG00000215837.7	ENSG00000215837	SDHAP2	Critical illness	chr3:196037159	0.986938	0.906689	1.07429	0.761242
chr15:51921616:51934250:ENSG00000138594.13	ENSG00000138594	TMOD3	Reported infection	chr15:51892484	0.932228	0.592701	1.46625	0.761349
chr4:146175811:146182912:ENSG00000164167.10	ENSG00000164167	LSM6	Hospitalization	All - Inverse variance weighted	0.993409	0.951883	1.03675	0.761472
chr12:75482079:75495577:ENSG00000139278.9	ENSG00000139278	GLIPR1	Hospitalization	chr12:75490474	0.991807	0.940485	1.04593	0.76152
chr7:6413034:6416259:ENSG00000164535.14	ENSG00000164535	DAGLB	Critical illness	chr7:6416460	1.12285	0.531118	2.37384	0.761625
chr1:224357068:224365879:ENSG00000143771.11	ENSG00000143771	CNIH4	Reported infection	chr1:224357044	1.0014	0.992395	1.01048	0.761765
chr17:2036686:2036835:ENSG00000108963.17	ENSG00000108963	DPH1	Critical illness	chr17:2100103	1.448	0.132094	15.8729	0.761878
chr6:33415144:33415590:ENSG00000112511.17	ENSG00000112511	PHF1	Reported infection	chr6:34166066	0.995672	0.968116	1.02401	0.761996
chr1:16315435:16352255:ENSG00000037637.10	ENSG00000037637	FBXO42	Hospitalization	chr1:16261745	1.14754	0.470734	2.79744	0.762118
chr6:36130701:36131271:ENSG00000156711.16	ENSG00000156711	MAPK13	Hospitalization	chr6:36102195	1.3045	0.233194	7.29745	0.762191
chr16:89701233:89701491:ENSG00000158792.15	ENSG00000158792	SPATA2L	Hospitalization	chr16:89702150	1.0072	0.961447	1.05514	0.762194
chr1:37998132:37998974:ENSG00000183386.9	ENSG00000183386	FHL3	Critical illness	chr1:37997832	1.18433	0.395486	3.54664	0.76241
chr1:113699799:113700794:ENSG00000116793.15	ENSG00000116793	PHTF1	Hospitalization	chr1:113696298	0.993045	0.9491	1.03903	0.762492
chr6:132724979:132726722:ENSG00000093134.14	ENSG00000093134	VNN3P	Critical illness	chr6:132724771	0.982905	0.878907	1.09921	0.762509
chr7:150796570:150800298:ENSG00000106565.17	ENSG00000106565	TMEM176B	Reported infection	chr7:150779462	0.99747	0.981207	1.014	0.762576
chr13:45340184:45341042:ENSG00000133112.16	ENSG00000133112	TPT1	Critical illness	chr13:45439990	1.45572	0.127273	16.6502	0.762646
chr8:27450895:27451043:ENSG00000120899.17	ENSG00000120899	PTK2B	Reported infection	chr8:27448597	1.00213	0.988378	1.01608	0.762647
chr10:89247649:89251737:ENSG00000107798.17	ENSG00000107798	LIPA	Reported infection	chr10:89245159	1.0607	0.723482	1.5551	0.762744
chr1:150563217:150577368:ENSG00000203804.4	ENSG00000203804	ADAMTSL4-AS1	Critical illness	chr1:150573644	1.0146	0.923434	1.11477	0.762851
chr16:88699732:88700577:ENSG00000158717.10	ENSG00000158717	RNF166	Hospitalization	All - Inverse variance weighted	0.997219	0.979339	1.01543	0.762871
chr2:85581876:85591725:ENSG00000168899.4	ENSG00000168899	VAMP5	Critical illness	chr2:85581748	1.00374	0.979645	1.02844	0.763075
chr9:34336341:34338713:ENSG00000164978.17	ENSG00000164978	NUDT2	Hospitalization	All - Inverse variance weighted	0.994728	0.961118	1.02951	0.763091
chr20:1611713:1619869:ENSG00000125900.12	ENSG00000125900	SIRPD	Hospitalization	chr20:1570839	0.99675	0.975855	1.01809	0.763283
chr5:157360372:157361468:ENSG00000055163.19	ENSG00000055163	CYFIP2	Hospitalization	chr5:157375454	0.761289	0.128806	4.4995	0.763511
chr19:34221738:34227365:ENSG00000257103.8	ENSG00000257103	LSM14A	Hospitalization	chr19:34198298	0.988196	0.914624	1.06769	0.763556
chr12:128914989:128927105:ENSG00000151948.11	ENSG00000151948	GLT1D1	Critical illness	chr12:128923719	1.021	0.891701	1.16904	0.763595
chr21:43884553:43887168:ENSG00000160216.18	ENSG00000160216	AGPAT3	Reported infection	chr21:43887144	1.05248	0.754045	1.46904	0.76367
chr3:45030925:45035524:ENSG00000163815.5	ENSG00000163815	CLEC3B	Critical illness	chr3:45035331	0.746907	0.111384	5.00851	0.763752
chr16:3081086:3086891:ENSG00000262370.5	ENSG00000262370		Hospitalization	chr16:3086159	0.992609	0.945708	1.04184	0.763893
chr16:1984476:1984747:ENSG00000127554.12	ENSG00000127554	GFER	Critical illness	chr16:1984069	0.724638	0.0885682	5.92877	0.763923
chr3:52818536:52819393:ENSG00000055955.15	ENSG00000055955	ITIH4	Critical illness	chr3:52821213	0.986652	0.903773	1.07713	0.764033
chr6:36294399:36295364:ENSG00000180316.12	ENSG00000180316	PNPLA1	Reported infection	chr6:36294605	0.938641	0.620758	1.41931	0.764065
chr20:1464426:1466720:ENSG00000088833.17	ENSG00000088833	NSFL1C	Reported infection	chr20:1482330	0.997277	0.979657	1.01522	0.764376
chr7:551470:579256:ENSG00000188191.14	ENSG00000188191	PRKAR1B	Hospitalization	chr7:578013	0.856772	0.311301	2.35804	0.76474
chr20:1565524:1566153:ENSG00000101307.15	ENSG00000101307	SIRPB1	Hospitalization	All - Inverse variance weighted	1.00412	0.977414	1.03156	0.764794
chr3:49810672:49810752:ENSG00000182179.12	ENSG00000182179	UBA7	Reported infection	chr3:49696607	1.14168	0.47916	2.72022	0.764859
chr10:17215364:17229345:ENSG00000229124.6	ENSG00000229124	VIM-AS1	Critical illness	chr10:17229401	1.16629	0.425624	3.19588	0.764862
chr2:101271744:101272842:ENSG00000163162.8	ENSG00000163162	RNF149	Critical illness	chr2:101272844	1.00306	0.983157	1.02337	0.76493
chr2:85581876:85591725:ENSG00000168899.4	ENSG00000168899	VAMP5	Critical illness	All - Inverse variance weighted	1.0035	0.980762	1.02677	0.76505
chr7:38350450:38373365:ENSG00000281103.1	ENSG00000281103	TRG-AS1	Hospitalization	chr7:38374816	1.00455	0.975101	1.03488	0.765083
chr9:2186228:2192704:ENSG00000080503.22	ENSG00000080503	SMARCA2	Critical illness	chr9:2191309	0.99076	0.932177	1.05302	0.765309
chr22:23150160:23153467:ENSG00000236794.5	ENSG00000236794	BCRP8	Hospitalization	chr22:23153489	1.18289	0.392062	3.56891	0.765621
chr22:23150160:23153467:ENSG00000100218.11	ENSG00000100218	RSPH14	Hospitalization	chr22:23153489	1.18289	0.392062	3.56891	0.765621
chr7:142797502:142801041:ENSG00000211770.1	ENSG00000211770	TRBJ2-6	Reported infection	chr7:142797472	0.996318	0.972428	1.0208	0.7658
chr7:142797502:142801041:ENSG00000211751.9	ENSG00000211751	TRBC1	Reported infection	chr7:142797472	0.99612	0.970961	1.02193	0.7658
chr7:142797502:142801041:ENSG00000282173.1	ENSG00000282173	TRBJ1-5	Reported infection	chr7:142797472	0.996318	0.972428	1.0208	0.7658
chr7:142797502:142801041:ENSG00000211772.11	ENSG00000211772	TRBC2	Reported infection	chr7:142797472	0.996045	0.970412	1.02236	0.7658
chr7:142797502:142801041:ENSG00000281958.1	ENSG00000281958	TRBJ1-4	Reported infection	chr7:142797472	0.996318	0.972428	1.0208	0.7658
chr7:142797502:142801041:ENSG00000211771.1	ENSG00000211771	TRBJ2-7	Reported infection	chr7:142797472	0.996318	0.972428	1.0208	0.7658
chr7:142797502:142801041:ENSG00000282780.1	ENSG00000282780	TRBJ1-6	Reported infection	chr7:142797472	0.996318	0.972428	1.0208	0.7658
chr7:142797502:142801041:ENSG00000211767.1	ENSG00000211767	TRBJ2-3	Reported infection	chr7:142797472	0.996318	0.972428	1.0208	0.7658
chr7:142797502:142801041:ENSG00000282133.1	ENSG00000282133	TRBJ1-3	Reported infection	chr7:142797472	0.996318	0.972428	1.0208	0.7658
chr7:142797502:142801041:ENSG00000211764.1	ENSG00000211764	TRBJ2-1	Reported infection	chr7:142797472	0.996318	0.972428	1.0208	0.7658
chr7:142797502:142801041:ENSG00000282320.1	ENSG00000282320	TRBJ1-1	Reported infection	chr7:142797472	0.996318	0.972428	1.0208	0.7658
chr7:142797502:142801041:ENSG00000282420.1	ENSG00000282420	TRBJ1-2	Reported infection	chr7:142797472	0.996318	0.972428	1.0208	0.7658
chr7:142797502:142801041:ENSG00000211768.1	ENSG00000211768	TRBJ2-4	Reported infection	chr7:142797472	0.996318	0.972428	1.0208	0.7658
chr7:142797502:142801041:ENSG00000211769.1	ENSG00000211769	TRBJ2-5	Reported infection	chr7:142797472	0.996318	0.972428	1.0208	0.7658
chr7:142797502:142801041:ENSG00000211765.1	ENSG00000211765	TRBJ2-2	Reported infection	chr7:142797472	0.996318	0.972428	1.0208	0.7658
chr7:7215239:7234303:ENSG00000106392.10	ENSG00000106392	C1GALT1	Reported infection	chr7:7215235	1.00259	0.985682	1.01978	0.765868
chr16:83912367:83914956:ENSG00000103150.5	ENSG00000103150	MLYCD	Hospitalization	chr16:83952175	0.758979	0.123338	4.6705	0.766106
chr16:83912367:83914956:ENSG00000140961.12	ENSG00000140961	OSGIN1	Hospitalization	chr16:83952175	0.758979	0.123338	4.6705	0.766106
chr16:83912367:83914956:ENSG00000260300.5	ENSG00000260300		Hospitalization	chr16:83952175	0.758979	0.123338	4.6705	0.766106
chr19:7678983:7682242:ENSG00000181029.8	ENSG00000181029	TRAPPC5	Critical illness	chr19:7679089	1.32289	0.209289	8.36187	0.766129
chr19:7678983:7682242:ENSG00000183019.7	ENSG00000183019	MCEMP1	Critical illness	chr19:7679089	1.32289	0.209289	8.36187	0.766129
chr2:68806939:68807273:ENSG00000163219.11	ENSG00000163219	ARHGAP25	Reported infection	chr2:68807025	1.00389	0.978524	1.02992	0.766161
chr18:79904183:79915387:ENSG00000122490.18	ENSG00000122490	SLC66A2	Reported infection	chr18:79912791	1.00543	0.970179	1.04196	0.76626
chr6:36970694:36972652:ENSG00000137409.19	ENSG00000137409	MTCH1	Hospitalization	chr6:36974498	1.00993	0.946189	1.07797	0.766364
chr1:212807848:212812251:ENSG00000203705.10	ENSG00000203705	TATDN3	Reported infection	chr1:212764801	1.11092	0.555037	2.22355	0.766379
chr20:63737902:63738183:ENSG00000203896.9	ENSG00000203896	LIME1	Reported infection	All - Inverse variance weighted	0.999171	0.993719	1.00465	0.766529
chr17:50547767:50548283:ENSG00000006282.20	ENSG00000006282	SPATA20	Critical illness	chr17:50537968	1.0111	0.939938	1.08765	0.76687
chr4:79907467:79977621:ENSG00000163297.16	ENSG00000163297	ANTXR2	Hospitalization	chr4:79990230	1.25902	0.274371	5.77732	0.767001
chr1:154212624:154214457:ENSG00000143612.19	ENSG00000143612	C1orf43	Reported infection	chr1:154188389	0.921275	0.535469	1.58506	0.767096
chr7:38265678:38269491:ENSG00000211690.1	ENSG00000211690	TRGJ1	Critical illness	chr7:38142839	1.01528	0.918273	1.12254	0.767231
chr7:38265678:38269491:ENSG00000211692.1	ENSG00000211692	TRGJP1	Critical illness	chr7:38142839	1.01528	0.918273	1.12254	0.767231
chr7:38265678:38269491:ENSG00000211691.2	ENSG00000211691	TRGJP	Critical illness	chr7:38142839	1.01528	0.918273	1.12254	0.767231
chr9:14940:15081:ENSG00000181404.15	ENSG00000181404	WASHC1	Critical illness	chr9:518103	0.978233	0.845454	1.13187	0.767471
chr9:98199588:98200160:ENSG00000095383.19	ENSG00000095383	TBC1D2	Hospitalization	chr9:98200222	0.99072	0.931336	1.05389	0.767502
chr3:52397877:52398850:ENSG00000114841.17	ENSG00000114841	DNAH1	Hospitalization	chr3:52287772	0.850457	0.29059	2.489	0.767504
chr16:31363374:31371084:ENSG00000140678.16	ENSG00000140678	ITGAX	Critical illness	chr16:31358925	0.979188	0.851737	1.12571	0.76753
chr11:61397975:61398261:ENSG00000187049.9	ENSG00000187049	TMEM216	Hospitalization	chr11:61397808	0.953219	0.693791	1.30966	0.76754
chr16:10923325:10923878:ENSG00000179583.18	ENSG00000179583	CIITA	Hospitalization	chr16:10923871	0.860008	0.316055	2.34014	0.767774
chr16:10923325:10923878:ENSG00000262222.1	ENSG00000262222		Hospitalization	chr16:10923871	0.860008	0.316055	2.34014	0.767774
chr18:2799383:2802528:ENSG00000101596.14	ENSG00000101596	SMCHD1	Hospitalization	chr18:2796681	1.10941	0.556739	2.21069	0.76789
chr1:52606945:52608262:ENSG00000116157.5	ENSG00000116157	GPX7	Hospitalization	chr1:52602242	0.994499	0.958725	1.03161	0.767921
chr1:52606945:52608262:ENSG00000182183.14	ENSG00000182183	SHISAL2A	Hospitalization	chr1:52602242	0.994499	0.958725	1.03161	0.767921
chr11:66216775:66219545:ENSG00000175115.11	ENSG00000175115	PACS1	Hospitalization	chr11:66238852	1.00717	0.960499	1.05611	0.767931
chr11:61908306:61920041:ENSG00000167994.11	ENSG00000167994	RAB3IL1	Reported infection	chr11:61922606	1.07685	0.658431	1.76116	0.768008
chr7:6801523:6804938:ENSG00000146574.15	ENSG00000146574	CCZ1B	Reported infection	All - Inverse variance weighted	1.00223	0.987511	1.01717	0.768016
chr22:38361560:38380370:ENSG00000244627.5	ENSG00000244627	TPTEP2	Hospitalization	chr22:38361542	0.989012	0.918916	1.06446	0.768319
chr1:26298062:26300926:ENSG00000158062.20	ENSG00000158062	UBXN11	Critical illness	chr1:26285806	1.00886	0.951308	1.0699	0.768436
chr19:3544732:3544809:ENSG00000161091.12	ENSG00000161091	MFSD12	Hospitalization	chr19:3541617	0.99177	0.938678	1.04786	0.768452
chr19:17936579:17942656:ENSG00000007080.10	ENSG00000007080	CCDC124	Hospitalization	chr19:17942531	1.09217	0.607174	1.96456	0.768508
chr22:30292851:30293159:ENSG00000239282.7	ENSG00000239282	CASTOR1	Reported infection	chr22:30303097	0.997519	0.981147	1.01416	0.768573
chr22:30292851:30293159:ENSG00000099992.15	ENSG00000099992	TBC1D10A	Reported infection	chr22:30303097	0.997519	0.981147	1.01416	0.768573
chr9:113389106:113389438:ENSG00000148218.15	ENSG00000148218	ALAD	Critical illness	chr9:113389221	1.1071	0.562138	2.18038	0.768581
chr15:41397140:41402447:ENSG00000137806.8	ENSG00000137806	NDUFAF1	Reported infection	chr15:41402441	1.0043	0.976009	1.03341	0.768594
chr1:156236483:156242553:ENSG00000242252.1	ENSG00000242252	BGLAP	Critical illness	chr1:156240766	0.789977	0.164245	3.79959	0.768614
chr1:156236483:156242553:ENSG00000160783.19	ENSG00000160783	PMF1	Critical illness	chr1:156240766	0.984993	0.890604	1.08939	0.768614
chr17:81824554:81833238:ENSG00000225663.7	ENSG00000225663	MCRIP1	Critical illness	chr17:81820445	1.4434	0.125151	16.6471	0.768631
chr14:90399087:90400065:ENSG00000198668.10	ENSG00000198668	CALM1	Critical illness	chr14:90397526	1.25848	0.271786	5.82731	0.768752
chr15:101973047:101973220:ENSG00000185596.16	ENSG00000185596	WASH3P	Reported infection	chr15:101725739	0.996836	0.975997	1.01812	0.768757
chr12:128966414:128982929:ENSG00000151948.11	ENSG00000151948	GLT1D1	Reported infection	chr12:128966311	0.995055	0.962687	1.02851	0.768906
chr6:26448448:26448728:ENSG00000111801.15	ENSG00000111801	BTN3A3	Hospitalization	chr6:26399653	0.986639	0.901956	1.07927	0.768917
chr2:241108807:241112240:ENSG00000115687.13	ENSG00000115687	PASK	Reported infection	chr2:241109200	1.0055	0.969387	1.04295	0.76895
chr16:81755966:81760351:ENSG00000261218.5	ENSG00000261218		Critical illness	chr16:81760396	0.992936	0.947046	1.04105	0.76902
chr16:81755966:81760351:ENSG00000197943.9	ENSG00000197943	PLCG2	Critical illness	chr16:81760396	0.993042	0.947827	1.04041	0.76902
chr2:71539239:71551041:ENSG00000135636.13	ENSG00000135636	DYSF	Hospitalization	chr2:71544003	0.989561	0.922559	1.06143	0.769256
chr12:120097373:120099030:ENSG00000111737.11	ENSG00000111737	RAB35	Reported infection	chr12:120099238	1.00309	0.982649	1.02395	0.769286
chr21:34484277:34511101:ENSG00000243627.4	ENSG00000243627	SMIM34	Critical illness	chr21:34509137	0.83472	0.249271	2.79517	0.769535
chr21:34484277:34511101:ENSG00000180509.11	ENSG00000180509	KCNE1	Critical illness	chr21:34509137	0.83472	0.249271	2.79517	0.769535
chr19:6850757:6852965:ENSG00000141968.7	ENSG00000141968	VAV1	Critical illness	chr19:6850756	1.15847	0.43297	3.09965	0.769563
chr5:140639851:140641665:ENSG00000113119.12	ENSG00000113119	TMCO6	Hospitalization	chr5:140601741	1.20422	0.347257	4.17601	0.769601
chr11:60383288:60386717:ENSG00000166927.12	ENSG00000166927	MS4A7	Reported infection	chr11:60394178	1.00247	0.986064	1.01915	0.769637
chr19:33114419:33117825:ENSG00000076650.6	ENSG00000076650	GPATCH1	Hospitalization	chr19:33108340	0.889691	0.406732	1.94612	0.769771
chr17:82322905:82324582:ENSG00000141574.7	ENSG00000141574	SECTM1	Reported infection	chr17:82323014	1.00476	0.973279	1.03727	0.769825
chr4:70836314:70839471:ENSG00000132463.13	ENSG00000132463	GRSF1	Hospitalization	chr4:70992405	1.32797	0.19829	8.89362	0.770021
chr2:126682874:126690255:ENSG00000136732.14	ENSG00000136732	GYPC	Reported infection	chr2:126408853	0.993244	0.949113	1.03943	0.770024
chr10:102470075:102470278:ENSG00000138111.14	ENSG00000138111	MFSD13A	Hospitalization	chr10:102470255	0.993832	0.953444	1.03593	0.770056
chr7:30568989:30573000:ENSG00000196295.11	ENSG00000196295	GARS1-DT	Hospitalization	chr7:30576134	0.995668	0.967101	1.02508	0.770086
chr17:83029154:83029493:ENSG00000175711.8	ENSG00000175711	B3GNTL1	Critical illness	chr17:83039808	1.01409	0.923252	1.11387	0.770099
chr3:46242538:46265148:ENSG00000183625.14	ENSG00000183625	CCR3	Reported infection	chr3:46164194	0.929392	0.56841	1.51962	0.770372
chr1:226642125:226647167:ENSG00000143772.9	ENSG00000143772	ITPKB	Hospitalization	chr1:225800579	0.762284	0.123083	4.72103	0.770474
chr7:75412932:75414885:ENSG00000178809.11	ENSG00000178809	TRIM73	Reported infection	chr7:75526233	0.996372	0.972337	1.021	0.770493
chr20:3964024:4015437:ENSG00000101236.16	ENSG00000101236	RNF24	Reported infection	chr20:3980606	1.0034	0.980801	1.02651	0.770506
chr17:79082063:79083020:ENSG00000167280.16	ENSG00000167280	ENGASE	Reported infection	chr17:79082027	1.003	0.982986	1.02343	0.770541
chr10:102470075:102470278:ENSG00000138111.14	ENSG00000138111	MFSD13A	Reported infection	chr10:102470255	0.997001	0.977076	1.01733	0.770589
chr7:97871996:97872351:ENSG00000070669.16	ENSG00000070669	ASNS	Reported infection	chr7:97863750	0.888754	0.402253	1.96365	0.770605
chr7:43966395:43972630:ENSG00000241057.2	ENSG00000241057		Critical illness	chr7:43883627	0.988289	0.913036	1.06974	0.770646
chr22:50504984:50505403:ENSG00000100258.17	ENSG00000100258	LMF2	Reported infection	chr22:50535671	0.99524	0.963805	1.0277	0.770777
chr12:101715076:101716728:ENSG00000111666.10	ENSG00000111666	CHPT1	Hospitalization	chr12:101756445	1.18782	0.373088	3.78174	0.770817
chr1:180976646:180984677:ENSG00000135823.13	ENSG00000135823	STX6	Hospitalization	chr1:180957609	0.856681	0.302508	2.42606	0.770855
chr1:180976646:180984677:ENSG00000232586.1	ENSG00000232586	KIAA1614-AS1	Hospitalization	chr1:180957609	0.856681	0.302508	2.42606	0.770855
chr6:159679298:159682474:ENSG00000112096.16	ENSG00000112096	SOD2	Hospitalization	chr6:159655913	0.992364	0.942468	1.0449	0.770863
chr14:35019074:35028088:ENSG00000100883.11	ENSG00000100883	SRP54	Hospitalization	chr14:35045890	1.18312	0.38148	3.66931	0.770911
chr5:140575879:140590875:ENSG00000283602.1	ENSG00000283602		Critical illness	All - Inverse variance weighted	0.997168	0.978313	1.01639	0.770921
chr12:55942263:55943297:ENSG00000065357.19	ENSG00000065357	DGKA	Reported infection	chr12:55945908	0.994063	0.955001	1.03472	0.770932
chr19:11301236:11306679:ENSG00000267174.5	ENSG00000267174		Critical illness	chr19:11321225	1.01334	0.92682	1.10793	0.771046
chr3:158804371:158807040:ENSG00000118855.18	ENSG00000118855	MFSD1	Reported infection	chr3:158812834	0.906689	0.468632	1.75422	0.771127
chr11:62761904:62762867:ENSG00000168002.11	ENSG00000168002	POLR2G	Reported infection	All - Inverse variance weighted	1.00244	0.986092	1.01907	0.771136
chr5:140175285:140194446:ENSG00000120306.9	ENSG00000120306	CYSTM1	Critical illness	chr5:140175281	0.992428	0.942875	1.04458	0.771156
chr11:93794035:93794250:ENSG00000042429.11	ENSG00000042429	MED17	Hospitalization	chr11:93787560	1.18414	0.378271	3.70685	0.771593
chr20:60319007:60320633:ENSG00000228340.5	ENSG00000228340	MIR646HG	Hospitalization	chr20:60299319	0.859348	0.308679	2.39238	0.771688
chr5:172045022:172052929:ENSG00000072786.12	ENSG00000072786	STK10	Reported infection	chr5:172047116	1.07501	0.659504	1.75229	0.771706
chr11:13376728:13378322:ENSG00000133794.17	ENSG00000133794	ARNTL	Critical illness	chr11:13416870	0.77728	0.141543	4.26841	0.771863
chr12:95996630:96000091:ENSG00000257715.1	ENSG00000257715		Reported infection	All - Inverse variance weighted	1.00678	0.961819	1.05384	0.771909
chr12:95996630:96000091:ENSG00000257878.1	ENSG00000257878		Reported infection	All - Inverse variance weighted	1.00678	0.961819	1.05384	0.771909
chr6:24839599:24842862:ENSG00000111913.17	ENSG00000111913	RIPOR2	Hospitalization	chr6:24839518	1.02369	0.873551	1.19964	0.772291
chr10:48822537:48826671:ENSG00000128815.19	ENSG00000128815	WDFY4	Hospitalization	chr10:48824735	1.18169	0.381381	3.66138	0.772331
chr19:1054878:1055907:ENSG00000064687.12	ENSG00000064687	ABCA7	Critical illness	chr19:1053300	1.0083	0.953362	1.06641	0.77239
chr12:128966414:128982929:ENSG00000151948.11	ENSG00000151948	GLT1D1	Reported infection	chr12:128966265	1.00596	0.96627	1.04727	0.772444
chr7:99560695:99562368:ENSG00000197343.10	ENSG00000197343	ZNF655	Reported infection	chr7:99563065	1.00287	0.983577	1.02254	0.772507
chr4:38798898:38804754:ENSG00000174125.7	ENSG00000174125	TLR1	Critical illness	chr4:38801023	0.996277	0.971397	1.02179	0.772516
chr21:14274157:14287550:ENSG00000243064.8	ENSG00000243064	ABCC13	Reported infection	chr21:14276071	1.00313	0.982062	1.02466	0.772679
chr17:16431534:16431784:ENSG00000187688.14	ENSG00000187688	TRPV2	Critical illness	chr17:16430108	0.799382	0.174955	3.65243	0.772688
chr6:37638667:37643809:ENSG00000112139.14	ENSG00000112139	MDGA1	Reported infection	chr6:37695848	0.896775	0.428109	1.87851	0.772744
chr22:42128944:42129033:ENSG00000205702.10	ENSG00000205702	CYP2D7	Critical illness	chr22:42138591	0.994626	0.958898	1.03169	0.772829
chr10:133266391:133267352:ENSG00000151651.15	ENSG00000151651	ADAM8	Reported infection	chr10:133266309	0.996181	0.970605	1.02243	0.773058
chr12:76487618:76559397:ENSG00000091039.16	ENSG00000091039	OSBPL8	Hospitalization	chr12:77115052	0.80112	0.17743	3.61717	0.773109
chr2:240625568:240629949:ENSG00000178623.11	ENSG00000178623	GPR35	Hospitalization	chr2:240600266	1.20434	0.340197	4.26355	0.773137
chr7:142797502:142801041:ENSG00000211770.1	ENSG00000211770	TRBJ2-6	Hospitalization	chr7:142797472	1.00735	0.958421	1.05878	0.773157
chr7:142797502:142801041:ENSG00000211751.9	ENSG00000211751	TRBC1	Hospitalization	chr7:142797472	1.00775	0.956226	1.06205	0.773157
chr7:142797502:142801041:ENSG00000282173.1	ENSG00000282173	TRBJ1-5	Hospitalization	chr7:142797472	1.00735	0.958421	1.05878	0.773157
chr7:142797502:142801041:ENSG00000211772.11	ENSG00000211772	TRBC2	Hospitalization	chr7:142797472	1.0079	0.955405	1.06327	0.773157
chr7:142797502:142801041:ENSG00000281958.1	ENSG00000281958	TRBJ1-4	Hospitalization	chr7:142797472	1.00735	0.958421	1.05878	0.773157
chr7:142797502:142801041:ENSG00000211771.1	ENSG00000211771	TRBJ2-7	Hospitalization	chr7:142797472	1.00735	0.958421	1.05878	0.773157
chr7:142797502:142801041:ENSG00000282780.1	ENSG00000282780	TRBJ1-6	Hospitalization	chr7:142797472	1.00735	0.958421	1.05878	0.773157
chr7:142797502:142801041:ENSG00000211767.1	ENSG00000211767	TRBJ2-3	Hospitalization	chr7:142797472	1.00735	0.958421	1.05878	0.773157
chr7:142797502:142801041:ENSG00000282133.1	ENSG00000282133	TRBJ1-3	Hospitalization	chr7:142797472	1.00735	0.958421	1.05878	0.773157
chr7:142797502:142801041:ENSG00000211764.1	ENSG00000211764	TRBJ2-1	Hospitalization	chr7:142797472	1.00735	0.958421	1.05878	0.773157
chr7:142797502:142801041:ENSG00000282320.1	ENSG00000282320	TRBJ1-1	Hospitalization	chr7:142797472	1.00735	0.958421	1.05878	0.773157
chr7:142797502:142801041:ENSG00000282420.1	ENSG00000282420	TRBJ1-2	Hospitalization	chr7:142797472	1.00735	0.958421	1.05878	0.773157
chr7:142797502:142801041:ENSG00000211768.1	ENSG00000211768	TRBJ2-4	Hospitalization	chr7:142797472	1.00735	0.958421	1.05878	0.773157
chr7:142797502:142801041:ENSG00000211769.1	ENSG00000211769	TRBJ2-5	Hospitalization	chr7:142797472	1.00735	0.958421	1.05878	0.773157
chr7:142797502:142801041:ENSG00000211765.1	ENSG00000211765	TRBJ2-2	Hospitalization	chr7:142797472	1.00735	0.958421	1.05878	0.773157
chr16:87703432:87708350:ENSG00000104731.13	ENSG00000104731	KLHDC4	Critical illness	chr16:87708056	0.991731	0.937251	1.04938	0.77332
chr5:180911614:180912236:ENSG00000113303.11	ENSG00000113303	BTNL8	Hospitalization	chr5:180948208	0.86233	0.314441	2.36487	0.77353
chr7:102376322:102380485:ENSG00000128563.13	ENSG00000128563	PRKRIP1	Hospitalization	chr7:102387815	1.00605	0.965542	1.04825	0.773653
chr6:41937394:42048501:ENSG00000112576.12	ENSG00000112576	CCND3	Reported infection	chr6:42049058	0.995416	0.964719	1.02709	0.773763
chr11:118704838:118708382:ENSG00000255422.1	ENSG00000255422		Reported infection	chr11:118607615	1.09231	0.598243	1.9944	0.773778
chr7:157854875:157855927:ENSG00000233038.5	ENSG00000233038	PTPRN2-AS1	Critical illness	chr7:157855987	1.0119	0.933449	1.09695	0.773852
chr10:103392466:103394199:ENSG00000173915.14	ENSG00000173915	ATP5MK	Hospitalization	chr10:103394332	0.944209	0.638229	1.39688	0.773889
chr5:96722698:96727489:ENSG00000153113.23	ENSG00000153113	CAST	Reported infection	chr5:96732531	0.997227	0.978494	1.01632	0.774151
chr17:63699069:63699257:ENSG00000136490.8	ENSG00000136490	LIMD2	Critical illness	chr17:63844742	0.793073	0.162767	3.86421	0.774158
chr17:63699069:63699257:ENSG00000266173.6	ENSG00000266173	STRADA	Critical illness	chr17:63844742	0.793073	0.162767	3.86421	0.774158
chr1:19623583:19626387:ENSG00000173436.13	ENSG00000173436	MICOS10	Critical illness	chr1:19642298	1.02466	0.867548	1.21022	0.774224
chr8:41789297:41797512:ENSG00000029534.19	ENSG00000029534	ANK1	Hospitalization	chr8:41789222	0.996319	0.971518	1.02175	0.774324
chr20:3801802:3801924:ENSG00000101224.17	ENSG00000101224	CDC25B	Critical illness	chr20:3073323	0.724004	0.0795944	6.58566	0.774343
chr11:105026951:105029665:ENSG00000137752.23	ENSG00000137752	CASP1	Reported infection	chr11:105029174	1.00285	0.983528	1.02255	0.774354
chr4:37850373:37855608:ENSG00000169299.13	ENSG00000169299	PGM2	Hospitalization	chr4:37826564	0.872943	0.344609	2.21128	0.774462
chr9:129833709:129835139:ENSG00000136819.15	ENSG00000136819	C9orf78	Critical illness	chr9:129841190	1.00734	0.958193	1.059	0.774523
chr16:28721032:28723164:ENSG00000184110.14	ENSG00000184110	EIF3C	Reported infection	All - Inverse variance weighted	0.997402	0.979784	1.01534	0.774788
chr10:103392466:103394199:ENSG00000173915.14	ENSG00000173915	ATP5MK	Critical illness	chr10:103394332	1.09052	0.602141	1.97502	0.774898
chr2:158674000:158680429:ENSG00000144283.21	ENSG00000144283	PKP4	Reported infection	chr2:159187465	1.11252	0.535695	2.31044	0.774913
chr17:75590385:75590626:ENSG00000266714.6	ENSG00000266714	MYO15B	Hospitalization	chr17:75590246	0.997567	0.981032	1.01438	0.775109
chr3:127576050:127576185:ENSG00000163870.14	ENSG00000163870	TPRA1	Hospitalization	chr3:127642702	0.870673	0.336421	2.25335	0.775302
chr15:40037018:40038282:ENSG00000140319.10	ENSG00000140319	SRP14	Critical illness	chr15:40005018	0.986545	0.898917	1.08271	0.775306
chr19:17826910:17830108:ENSG00000248099.3	ENSG00000248099	INSL3	Hospitalization	chr19:17824775	0.988533	0.913269	1.07	0.775315
chr19:17826910:17830108:ENSG00000105639.18	ENSG00000105639	JAK3	Hospitalization	chr19:17824775	0.988533	0.913269	1.07	0.775315
chr12:6460938:6462034:ENSG00000139192.11	ENSG00000139192	TAPBPL	Critical illness	chr12:6460817	1.00354	0.979455	1.02822	0.775397
chr1:228108318:228108955:ENSG00000162910.18	ENSG00000162910	MRPL55	Hospitalization	chr1:227868615	0.987707	0.907242	1.07531	0.775412
chr7:2958631:3043667:ENSG00000198286.9	ENSG00000198286	CARD11	Critical illness	chr7:2980451	0.990884	0.930353	1.05535	0.775836
chr18:63391076:63393409:ENSG00000119541.9	ENSG00000119541	VPS4B	Reported infection	chr18:63392121	0.953693	0.687929	1.32213	0.776037
chr20:1446149:1452493:ENSG00000088833.17	ENSG00000088833	NSFL1C	Critical illness	chr20:1446040	0.991745	0.936688	1.05004	0.776078
chr10:14530515:14553322:ENSG00000065809.13	ENSG00000065809	FAM107B	Hospitalization	chr10:14482231	0.990387	0.926572	1.0586	0.776229
chr8:141180854:141185139:ENSG00000105339.10	ENSG00000105339	DENND3	Hospitalization	chr8:141182443	0.998087	0.98499	1.01136	0.776278
chr20:47706903:47736703:ENSG00000196562.14	ENSG00000196562	SULF2	Critical illness	chr20:47706822	1.00892	0.948972	1.07265	0.776301
chr4:128936851:128939784:ENSG00000151466.11	ENSG00000151466	SCLT1	Reported infection	chr4:128944013	0.933837	0.58233	1.49752	0.776342
chr19:58246794:58277183:ENSG00000198131.13	ENSG00000198131	ZNF544	Reported infection	chr19:58275749	0.911326	0.480049	1.73006	0.776476
chr2:241090044:241094277:ENSG00000122085.16	ENSG00000122085	MTERF4	Reported infection	All - Inverse variance weighted	1.0016	0.990577	1.01276	0.776488
chr1:248850781:248850863:ENSG00000171163.15	ENSG00000171163	ZNF692	Reported infection	chr1:248842161	1.05309	0.736765	1.50523	0.776536
chr2:42325554:42326045:ENSG00000143924.18	ENSG00000143924	EML4	Hospitalization	chr2:42328882	0.885895	0.383711	2.04532	0.77656
chr16:8859335:8860105:ENSG00000153048.10	ENSG00000153048	CARHSP1	Reported infection	chr16:8830898	1.00388	0.977408	1.03106	0.776599
chr3:195864187:195866889:ENSG00000061938.16	ENSG00000061938	TNK2	Hospitalization	chr3:195861762	0.994862	0.960084	1.0309	0.776613
chr22:20568631:20582611:ENSG00000099917.17	ENSG00000099917	MED15	Critical illness	chr22:20577992	0.781159	0.141805	4.30316	0.776649
chr8:25390287:25391896:ENSG00000147459.17	ENSG00000147459	DOCK5	Hospitalization	chr8:25390877	0.994234	0.955292	1.03476	0.776685
chr16:28981615:28982356:ENSG00000169682.17	ENSG00000169682	SPNS1	Hospitalization	chr16:28981728	1.21473	0.316686	4.65938	0.776723
chr7:44060153:44060777:ENSG00000136279.20	ENSG00000136279	DBNL	Reported infection	chr7:44085546	1.06108	0.704346	1.59848	0.776747
chr16:11476946:11477821:ENSG00000188897.8	ENSG00000188897		Critical illness	chr16:11484806	0.990075	0.924099	1.06076	0.776814
chr16:88656304:88657436:ENSG00000167508.11	ENSG00000167508	MVD	Critical illness	chr16:88668636	1.43358	0.118713	17.3118	0.776896
chr11:6734149:6746349:ENSG00000254838.5	ENSG00000254838	GVINP1	Hospitalization	chr11:6708462	0.76577	0.120761	4.85588	0.777034
chr14:50752733:50754563:ENSG00000100503.23	ENSG00000100503	NIN	Reported infection	chr14:50753565	0.99665	0.973763	1.02007	0.777061
chr19:18905629:18910971:ENSG00000105669.13	ENSG00000105669	COPE	Reported infection	chr19:18900435	0.9937	0.951155	1.03815	0.777125
chr14:100369258:100376260:ENSG00000140105.17	ENSG00000140105	WARS1	Reported infection	chr14:100354199	0.934246	0.583053	1.49698	0.777366
chr14:89264055:89280950:ENSG00000053254.15	ENSG00000053254	FOXN3	Critical illness	chr14:89213324	1.27677	0.234686	6.94608	0.77739
chr12:128799034:128799259:ENSG00000139370.11	ENSG00000139370	SLC15A4	Hospitalization	chr12:128817047	0.998914	0.991418	1.00647	0.777411
chr12:9653808:9655873:ENSG00000256594.7	ENSG00000256594		Critical illness	chr12:9667484	1.00451	0.973602	1.03641	0.777602
chr1:11745837:11747440:ENSG00000177674.15	ENSG00000177674	AGTRAP	Reported infection	chr1:11747369	0.998069	0.984767	1.01155	0.777675
chr17:82265796:82266725:ENSG00000141551.14	ENSG00000141551	CSNK1D	Hospitalization	chr17:82273267	0.791208	0.155613	4.02287	0.777742
chr17:45220075:45220268:ENSG00000267121.5	ENSG00000267121	FMNL1-DT	Reported infection	chr17:45219785	0.910558	0.47482	1.74617	0.777911
chr2:85665378:85665606:ENSG00000168878.16	ENSG00000168878	SFTPB	Hospitalization	chr2:85940479	1.27098	0.239779	6.73697	0.778106
chr4:731110:733672:ENSG00000185619.18	ENSG00000185619	PCGF3	Hospitalization	All - Inverse variance weighted	1.00311	0.981671	1.02502	0.77812
chr19:49929400:49930732:ENSG00000169136.10	ENSG00000169136	ATF5	Hospitalization	chr19:49929733	0.991682	0.935708	1.051	0.778121
chr11:3830648:3840894:ENSG00000177105.9	ENSG00000177105	RHOG	Reported infection	All - Inverse variance weighted	0.998352	0.986966	1.00987	0.778122
chr5:154867792:154870661:ENSG00000155508.13	ENSG00000155508	CNOT8	Hospitalization	chr5:154867737	1.22077	0.304649	4.8918	0.778198
chr3:11426926:11467398:ENSG00000197548.12	ENSG00000197548	ATG7	Reported infection	chr3:11467491	0.99716	0.977584	1.01713	0.778638
chr21:44300190:44306681:ENSG00000141959.16	ENSG00000141959	PFKL	Critical illness	chr21:44305974	0.824279	0.214068	3.17393	0.778763
chr1:6186816:6192947:ENSG00000116251.9	ENSG00000116251	RPL22	Critical illness	chr1:6169980	1.01196	0.931414	1.09947	0.778787
chr11:3830648:3840894:ENSG00000177105.9	ENSG00000177105	RHOG	Hospitalization	All - Inverse variance weighted	1.00308	0.981786	1.02483	0.779016
chr17:42130590:42154893:ENSG00000108774.14	ENSG00000108774	RAB5C	Reported infection	chr17:42122182	0.951235	0.670805	1.3489	0.779065
chr17:30971746:30984617:ENSG00000181481.13	ENSG00000181481	RNF135	Critical illness	chr17:30943919	1.50935	0.0849127	26.8293	0.779186
chr11:319990:320565:ENSG00000142089.15	ENSG00000142089	IFITM3	Reported infection	chr11:306877	1.00602	0.964676	1.04913	0.779327
chr7:128500968:128501762:ENSG00000165055.15	ENSG00000165055	METTL2B	Hospitalization	chr7:128504438	0.992624	0.942521	1.04539	0.77936
chr10:6226365:6254178:ENSG00000215244.2	ENSG00000215244	LINC02649	Critical illness	chr10:6233483	1.02106	0.882465	1.18142	0.779458
chr10:6226365:6254178:ENSG00000170525.19	ENSG00000170525	PFKFB3	Critical illness	chr10:6233483	1.02106	0.882465	1.18142	0.779458
chr12:122208577:122216488:ENSG00000184047.16	ENSG00000184047	DIABLO	Reported infection	chr12:122209871	1.06333	0.69178	1.63444	0.77951
chr14:103334597:103335653:ENSG00000100664.10	ENSG00000100664	EIF5	Reported infection	chr14:103345983	1.1245	0.494326	2.55802	0.779624
chr7:99374781:99385702:ENSG00000130429.12	ENSG00000130429	ARPC1B	Reported infection	chr7:99376415	0.997039	0.976541	1.01797	0.779662
chr11:62761904:62762867:ENSG00000168002.11	ENSG00000168002	POLR2G	Reported infection	chr11:62639852	1.00526	0.968942	1.04294	0.779948
chr14:54776540:54784537:ENSG00000020577.13	ENSG00000020577	SAMD4A	Reported infection	chr14:54782512	1.11788	0.51153	2.44298	0.779958
chr17:5434966:5438123:ENSG00000108561.8	ENSG00000108561	C1QBP	Reported infection	chr17:5423021	1.09271	0.586496	2.03584	0.780047
chr3:112469804:112471212:ENSG00000186265.9	ENSG00000186265	BTLA	Reported infection	chr3:112422925	1.06296	0.692184	1.63234	0.780265
chr2:234272:247538:ENSG00000035115.21	ENSG00000035115	SH3YL1	Critical illness	chr2:242793	1.00467	0.972316	1.03809	0.780379
chr3:48693179:48695090:ENSG00000068745.14	ENSG00000068745	IP6K2	Critical illness	chr3:48694528	1.01596	0.908948	1.13557	0.780391
chr19:48231810:48234403:ENSG00000105483.17	ENSG00000105483	CARD8	Hospitalization	chr19:48232735	1.00459	0.972749	1.03747	0.780464
chr10:45759401:45763388:ENSG00000172661.17	ENSG00000172661	WASHC2C	Critical illness	chr10:45546364	0.985195	0.887071	1.09417	0.780512
chr15:79907684:79914588:ENSG00000180953.11	ENSG00000180953	ST20	Critical illness	All - Inverse variance weighted	0.994785	0.958797	1.03212	0.780927
chr2:28594741:28598005:ENSG00000163803.12	ENSG00000163803	PLB1	Hospitalization	chr2:28477892	1.00502	0.970149	1.04115	0.780952
chr8:27450895:27451485:ENSG00000120899.17	ENSG00000120899	PTK2B	Critical illness	chr8:27451332	1.00346	0.979328	1.02819	0.780957
chr16:11412953:11413795:ENSG00000188897.8	ENSG00000188897		Hospitalization	chr16:11413885	1.00409	0.975626	1.03338	0.780973
chr9:133334601:133336039:ENSG00000148296.6	ENSG00000148296	SURF6	Critical illness	chr9:133330450	1.3084	0.19654	8.71016	0.781077
chr11:105026951:105029665:ENSG00000137752.23	ENSG00000137752	CASP1	Hospitalization	chr11:105029174	1.00517	0.969239	1.04244	0.781099
chr7:44074530:44075484:ENSG00000122678.16	ENSG00000122678	POLM	Hospitalization	chr7:44080438	1.00441	0.973701	1.03609	0.781156
chr1:95246657:95246756:ENSG00000122481.16	ENSG00000122481	RWDD3	Hospitalization	chr1:95185240	1.00853	0.94989	1.07078	0.781163
chr15:55389433:55408221:ENSG00000260916.7	ENSG00000260916	CCPG1	Reported infection	chr15:56315427	0.882669	0.365878	2.12941	0.781193
chr19:1067495:1073149:ENSG00000180448.10	ENSG00000180448	ARHGAP45	Hospitalization	chr19:1068739	1.00836	0.95075	1.06947	0.781399
chr13:51797908:51799534:ENSG00000281106.2	ENSG00000281106	TMEM272	Critical illness	chr13:51797618	0.989261	0.916625	1.06765	0.781406
chr13:51797908:51799534:ENSG00000102796.10	ENSG00000102796	DHRS12	Critical illness	chr13:51797618	0.989384	0.917539	1.06685	0.781406
chr20:1605059:1611357:ENSG00000125900.12	ENSG00000125900	SIRPD	Reported infection	All - MR Egger	0.997604	0.984563	1.01082	0.781541
chr2:96195549:96208145:ENSG00000084090.13	ENSG00000084090	STARD7	Hospitalization	chr2:96210717	0.847352	0.262739	2.73277	0.781588
chr12:103947430:103953386:ENSG00000166598.14	ENSG00000166598	HSP90B1	Critical illness	chr12:103945236	1.00639	0.962025	1.05281	0.781743
chr9:2186228:2192704:ENSG00000080503.22	ENSG00000080503	SMARCA2	Reported infection	chr9:2191309	0.997266	0.978136	1.01677	0.781784
chr2:206160710:206160882:ENSG00000114942.13	ENSG00000114942	EEF1B2	Reported infection	chr2:205885510	1.12308	0.493799	2.55432	0.781876
chr14:75023018:75025187:ENSG00000119684.15	ENSG00000119684	MLH3	Critical illness	chr14:74923432	0.634899	0.0253897	15.8764	0.782092
chr17:75592301:75592428:ENSG00000266714.6	ENSG00000266714	MYO15B	Hospitalization	chr17:75592461	0.997626	0.980944	1.01459	0.782387
chr7:157854875:157855927:ENSG00000233038.5	ENSG00000233038	PTPRN2-AS1	Reported infection	All - Inverse variance weighted	0.995934	0.967555	1.02515	0.782391
chr15:89801607:89801761:ENSG00000166825.13	ENSG00000166825	ANPEP	Critical illness	chr15:89802104	1.00563	0.966334	1.04652	0.782604
chr15:90945063:90946684:ENSG00000140553.17	ENSG00000140553	UNC45A	Reported infection	chr15:90952402	1.07291	0.650775	1.76887	0.782638
chr5:140551169:140557147:ENSG00000213523.10	ENSG00000213523	SRA1	Critical illness	All - Inverse variance weighted	0.995895	0.967187	1.02546	0.782856
chr6:158708391:158718087:ENSG00000164674.15	ENSG00000164674	SYTL3	Reported infection	chr6:158713394	0.995767	0.966148	1.02629	0.783065
chr12:3659654:3673446:ENSG00000130038.9	ENSG00000130038	CRACR2A	Hospitalization	chr12:3676749	0.808757	0.178261	3.66927	0.783242
chr11:70372574:70374918:ENSG00000131626.16	ENSG00000131626	PPFIA1	Reported infection	chr11:70346954	0.995431	0.963471	1.02845	0.783307
chr9:154795:156481:ENSG00000172785.18	ENSG00000172785	CBWD1	Hospitalization	chr9:156659	1.00694	0.95846	1.05788	0.783455
chr11:10591612:10593492:ENSG00000072952.18	ENSG00000072952	IRAG1	Reported infection	chr11:10592581	1.00278	0.983146	1.0228	0.78347
chr14:92117642:92118849:ENSG00000183648.9	ENSG00000183648	NDUFB1	Hospitalization	chr14:92178723	0.990105	0.922314	1.06288	0.783477
chr11:654051:674536:ENSG00000177030.16	ENSG00000177030	DEAF1	Reported infection	chr11:662202	1.04799	0.750112	1.46417	0.783509
chr9:120923792:120925936:ENSG00000056558.10	ENSG00000056558	TRAF1	Reported infection	chr9:120879053	1.09057	0.587517	2.02435	0.783534
chr8:8962543:8963218:ENSG00000233609.3	ENSG00000233609	RPL10P19	Critical illness	chr8:8961315	1.01068	0.936855	1.09032	0.783732
chr9:96943154:96949555:ENSG00000196312.12	ENSG00000196312	MFSD14C	Hospitalization	chr9:96894289	0.852999	0.273741	2.65801	0.783945
chr16:11401791:11402037:ENSG00000188897.8	ENSG00000188897		Hospitalization	chr16:11401720	1.004	0.975719	1.03311	0.784102
chr14:22883390:22884674:ENSG00000139890.9	ENSG00000139890	REM2	Critical illness	All - Inverse variance weighted	0.992645	0.94157	1.04649	0.784174
chr1:36466908:36467230:ENSG00000119535.17	ENSG00000119535	CSF3R	Critical illness	chr1:36466902	0.990539	0.925373	1.06029	0.784258
chr8:407066:413073:ENSG00000147364.16	ENSG00000147364	FBXO25	Critical illness	chr8:430770	0.993663	0.949457	1.03993	0.78426
chr12:6492972:6493717:ENSG00000111639.7	ENSG00000111639	MRPL51	Critical illness	chr12:6493479	1.23329	0.274238	5.54631	0.784579
chr3:100310542:100316099:ENSG00000036054.12	ENSG00000036054	TBC1D23	Hospitalization	chr3:100209150	0.846931	0.257297	2.7878	0.784613
chr4:99072441:99072573:ENSG00000197894.10	ENSG00000197894	ADH5	Critical illness	chr4:99065925	0.83861	0.237329	2.96325	0.78463
chr17:7114811:7114947:ENSG00000161944.16	ENSG00000161944	ASGR2	Critical illness	chr17:7115473	0.994274	0.954154	1.03608	0.784643
chr9:127935314:127936553:ENSG00000136908.17	ENSG00000136908	DPM2	Critical illness	chr9:127977408	1.16067	0.398543	3.38021	0.784701
chr21:37192213:37195675:ENSG00000182670.13	ENSG00000182670	TTC3	Reported infection	chr21:37132200	0.958389	0.706501	1.30008	0.784712
chr16:12402:13164:ENSG00000233614.6	ENSG00000233614	DDX11L10	Critical illness	chr16:50024	0.989639	0.918348	1.06646	0.784821
chr22:38991626:39087011:ENSG00000239713.8	ENSG00000239713	APOBEC3G	Critical illness	chr22:38959105	0.985064	0.884121	1.09753	0.784995
chr22:38991626:39087011:ENSG00000179750.15	ENSG00000179750	APOBEC3B	Critical illness	chr22:38959105	0.985064	0.884121	1.09753	0.784995
chr22:38961681:38962098:ENSG00000128383.12	ENSG00000128383	APOBEC3A	Critical illness	chr22:38959105	1.00541	0.967168	1.04517	0.784995
chr14:105173261:105176534:ENSG00000184916.8	ENSG00000184916	JAG2	Hospitalization	chr14:105172704	1.10814	0.529908	2.31733	0.78501
chr14:105173261:105176534:ENSG00000183828.14	ENSG00000183828	NUDT14	Hospitalization	chr14:105172704	1.10814	0.529908	2.31733	0.78501
chr1:155260659:155262086:ENSG00000116521.10	ENSG00000116521	SCAMP3	Hospitalization	chr1:155258255	1.15312	0.414087	3.2111	0.785123
chr16:88699732:88700577:ENSG00000158717.10	ENSG00000158717	RNF166	Hospitalization	chr16:88679422	1.01604	0.906198	1.13919	0.785196
chr3:49278902:49279677:ENSG00000114316.12	ENSG00000114316	USP4	Reported infection	chr3:49207224	0.995785	0.965941	1.02655	0.785593
chr19:4247170:4249228:ENSG00000105248.15	ENSG00000105248	YJU2	Critical illness	chr19:4243795	0.989431	0.916494	1.06817	0.785655
chr8:85217502:85220306:ENSG00000176731.11	ENSG00000176731	RBIS	Critical illness	chr8:85218394	0.850327	0.264289	2.73585	0.785671
chr2:201285317:201286459:ENSG00000064012.21	ENSG00000064012	CASP8	Reported infection	chr2:201300082	1.00407	0.975102	1.0339	0.785697
chr19:18905629:18910971:ENSG00000105669.13	ENSG00000105669	COPE	Hospitalization	chr19:18900435	0.987775	0.903964	1.07936	0.785699
chr20:1566267:1578338:ENSG00000101307.15	ENSG00000101307	SIRPB1	Hospitalization	chr20:1552141	1.00363	0.977722	1.03023	0.785826
chr3:72099011:72099904:ENSG00000241163.7	ENSG00000241163	LINC00877	Critical illness	chr3:72066026	1.01051	0.93708	1.0897	0.785875
chr1:159920537:159923192:ENSG00000158710.14	ENSG00000158710	TAGLN2	Reported infection	chr1:159921370	0.931301	0.557145	1.55672	0.785989
chr19:49866528:49867054:ENSG00000039650.11	ENSG00000039650	PNKP	Critical illness	chr19:49866849	1.00647	0.960678	1.05444	0.786157
chr9:75137616:75146683:ENSG00000134996.11	ENSG00000134996	OSTF1	Hospitalization	All - Inverse variance weighted	1.0056	0.965786	1.04706	0.786324
chr1:160681468:160711682:ENSG00000117091.9	ENSG00000117091	CD48	Hospitalization	chr1:160684968	1.00356	0.978123	1.02965	0.786416
chr11:5667711:5678204:ENSG00000132256.18	ENSG00000132256	TRIM5	Critical illness	chr11:5669461	1.35993	0.147116	12.571	0.786439
chr9:93107827:93110568:ENSG00000165233.17	ENSG00000165233	CARD19	Hospitalization	chr9:93110603	0.992803	0.942257	1.04606	0.78646
chr11:76657156:76659608:ENSG00000236304.1	ENSG00000236304		Hospitalization	chr11:76657509	1.00719	0.956321	1.06076	0.786475
chr7:99439185:99444789:ENSG00000160917.14	ENSG00000160917	CPSF4	Critical illness	chr7:99468189	0.727327	0.0726571	7.28084	0.786482
chr22:26717459:26721650:ENSG00000244625.5	ENSG00000244625	MIATNB	Reported infection	chr22:26721727	1.00127	0.992113	1.01051	0.786518
chr5:69235453:69252418:ENSG00000134058.11	ENSG00000134058	CDK7	Reported infection	chr5:69152867	1.08851	0.589172	2.01105	0.78655
chr17:81684103:81685605:ENSG00000185359.12	ENSG00000185359	HGS	Critical illness	chr17:81675960	0.988655	0.910155	1.07392	0.786912
chr21:36402851:36408761:ENSG00000159259.7	ENSG00000159259	CHAF1B	Hospitalization	chr21:36438823	0.807815	0.171826	3.79783	0.786972
chr17:45081752:45086508:ENSG00000136448.11	ENSG00000136448	NMT1	Reported infection	chr17:45083737	0.905169	0.439431	1.86453	0.786984
chr12:68641153:68648699:ENSG00000127314.17	ENSG00000127314	RAP1B	Hospitalization	chr12:68641220	0.991461	0.931631	1.05513	0.787137
chr16:69329179:69329997:ENSG00000213380.14	ENSG00000213380	COG8	Reported infection	chr16:69177668	1.11897	0.494755	2.53075	0.787185
chr16:69329179:69329997:ENSG00000258429.1	ENSG00000258429	PDF	Reported infection	chr16:69177668	1.11897	0.494755	2.53075	0.787185
chr20:17616839:17618596:ENSG00000125844.15	ENSG00000125844	RRBP1	Hospitalization	chr20:17616429	1.00833	0.949347	1.07099	0.787291
chr19:17936579:17942656:ENSG00000007080.10	ENSG00000007080	CCDC124	Critical illness	chr19:17942531	1.13051	0.463577	2.75691	0.787395
chr12:68752190:68759157:ENSG00000175782.9	ENSG00000175782	SLC35E3	Critical illness	chr12:69159501	1.32378	0.171473	10.2196	0.787945
chr16:28721032:28723164:ENSG00000184110.14	ENSG00000184110	EIF3C	Critical illness	chr16:28971309	0.982697	0.865278	1.11605	0.788045
chr6:122447265:122453770:ENSG00000111897.6	ENSG00000111897	SERINC1	Hospitalization	chr6:122399668	0.995545	0.963652	1.02849	0.788105
chr2:85696056:85698564:ENSG00000115523.16	ENSG00000115523	GNLY	Reported infection	chr2:85706404	0.996789	0.973678	1.02045	0.788141
chr11:85976682:85981129:ENSG00000073921.17	ENSG00000073921	PICALM	Reported infection	chr11:86048736	0.993111	0.944266	1.04448	0.788188
chr1:28579981:28580560:ENSG00000197989.13	ENSG00000197989	SNHG12	Hospitalization	chr1:28593360	1.25786	0.235873	6.70788	0.788222
chr10:128049666:128052049:ENSG00000132334.16	ENSG00000132334	PTPRE	Reported infection	All - Inverse variance weighted	1.0036	0.977619	1.03027	0.788248
chr17:82472698:82478571:ENSG00000141562.17	ENSG00000141562	NARF	Reported infection	chr17:82450270	1.00095	0.994048	1.0079	0.788353
chr20:47651276:47652406:ENSG00000124151.18	ENSG00000124151	NCOA3	Reported infection	chr20:47634250	0.91123	0.462187	1.79655	0.788391
chr19:1114422:1114677:ENSG00000064932.15	ENSG00000064932	SBNO2	Critical illness	chr19:1119020	0.987882	0.903722	1.07988	0.788409
chr19:6736711:6736990:ENSG00000125734.15	ENSG00000125734	GPR108	Critical illness	chr19:6739267	0.991394	0.930744	1.056	0.788416
chr13:19659289:19660152:ENSG00000196199.13	ENSG00000196199	MPHOSPH8	Reported infection	chr13:19595970	1.00374	0.976728	1.0315	0.788442
chr3:141231911:141260123:ENSG00000155893.12	ENSG00000155893	PXYLP1	Hospitalization	chr3:141235056	0.912779	0.46858	1.77806	0.788502
chr2:27069706:27070092:ENSG00000084693.15	ENSG00000084693	AGBL5	Hospitalization	chr2:26794906	0.770918	0.115177	5.16001	0.788524
chr17:3903803:3903928:ENSG00000108405.3	ENSG00000108405	P2RX1	Critical illness	chr17:3905419	1.37335	0.134476	14.0254	0.789007
chr12:55951783:55952341:ENSG00000065357.19	ENSG00000065357	DGKA	Critical illness	chr12:55952024	0.984765	0.880035	1.10196	0.789011
chr11:73392468:73393837:ENSG00000054967.12	ENSG00000054967	RELT	Reported infection	All - Inverse variance weighted	0.992169	0.936643	1.05099	0.78903
chr8:407066:413073:ENSG00000147364.16	ENSG00000147364	FBXO25	Reported infection	chr8:388541	1.00449	0.972033	1.03804	0.789065
chr2:230511166:230515095:ENSG00000067066.16	ENSG00000067066	SP100	Reported infection	chr2:230491512	0.995533	0.963396	1.02874	0.789156
chr18:11891470:11893468:ENSG00000154889.16	ENSG00000154889	MPPE1	Hospitalization	chr18:11891346	0.985036	0.881978	1.10013	0.789156
chr19:54042196:54051410:ENSG00000189068.9	ENSG00000189068	VSTM1	Hospitalization	chr19:54042277	0.996437	0.970701	1.02286	0.789197
chr3:146533550:146544467:ENSG00000188313.12	ENSG00000188313	PLSCR1	Hospitalization	chr3:146528192	1.01208	0.926773	1.10524	0.789235
chr8:81157803:81158582:ENSG00000253214.1	ENSG00000253214		Critical illness	chr8:81132398	1.56769	0.0578742	42.4652	0.789388
chr8:2117952:2123252:ENSG00000036448.9	ENSG00000036448	MYOM2	Critical illness	All - Inverse variance weighted	1.00821	0.949496	1.07055	0.789407
chr11:62664973:62665131:ENSG00000278615.4	ENSG00000278615	C11orf98	Critical illness	chr11:62656384	1.41679	0.109844	18.2741	0.789439
chr11:62616240:62616506:ENSG00000149541.9	ENSG00000149541	B3GAT3	Critical illness	chr11:62656384	0.894664	0.395242	2.02515	0.789439
chr8:142274863:142275409:ENSG00000171045.14	ENSG00000171045	TSNARE1	Hospitalization	chr8:142316864	1.17207	0.365274	3.76087	0.789538
chr9:127935314:127936553:ENSG00000136908.17	ENSG00000136908	DPM2	Reported infection	chr9:127977408	0.953516	0.672186	1.35259	0.789593
chr5:140639851:140641665:ENSG00000113119.12	ENSG00000113119	TMCO6	Reported infection	chr5:140601741	0.919433	0.496028	1.70425	0.789643
chr15:92162998:92171780:ENSG00000176463.13	ENSG00000176463	SLCO3A1	Critical illness	chr15:92176679	1.36761	0.137083	13.644	0.789658
chr8:90996744:91018390:ENSG00000155099.7	ENSG00000155099	PIP4P2	Reported infection	chr8:91008808	0.996375	0.970122	1.02334	0.789807
chr19:1049005:1049318:ENSG00000064687.12	ENSG00000064687	ABCA7	Hospitalization	All - Inverse variance weighted	0.997126	0.976227	1.01847	0.789966
chr16:11736233:11742477:ENSG00000153066.12	ENSG00000153066	TXNDC11	Hospitalization	chr16:11742542	1.23727	0.258026	5.93288	0.790087
chr1:146165010:146189300:ENSG00000264343.5	ENSG00000264343	NOTCH2NLA	Hospitalization	chr1:146000129	1.00865	0.94663	1.07473	0.790249
chr15:79961174:79970700:ENSG00000140379.7	ENSG00000140379	BCL2A1	Hospitalization	All - Inverse variance weighted	1.00132	0.991662	1.01106	0.790259
chr15:42515354:42545136:ENSG00000092531.9	ENSG00000092531	SNAP23	Critical illness	chr15:42077772	1.01936	0.884977	1.17415	0.790344
chr17:35824198:35833907:ENSG00000270647.5	ENSG00000270647	TAF15	Reported infection	chr17:35779364	1.13123	0.455381	2.81013	0.790549
chr14:94110797:94114851:ENSG00000165949.12	ENSG00000165949	IFI27	Reported infection	chr14:94111816	1.00242	0.984717	1.02043	0.790642
chr10:104257483:104259576:ENSG00000148834.12	ENSG00000148834	GSTO1	Reported infection	chr10:104273067	0.993496	0.946761	1.04254	0.790671
chr12:25052956:25062820:ENSG00000118308.15	ENSG00000118308	IRAG2	Critical illness	chr12:25061686	1.01236	0.924554	1.10851	0.790705
chr17:36545817:36554820:ENSG00000278311.4	ENSG00000278311	GGNBP2	Critical illness	chr17:36594774	0.811394	0.173132	3.80264	0.790865
chr7:6801523:6804938:ENSG00000146574.15	ENSG00000146574	CCZ1B	Reported infection	chr7:5904559	1.00387	0.975632	1.03292	0.790922
chr4:125296:126848:ENSG00000250312.6	ENSG00000250312	ZNF718	Hospitalization	chr4:173579	1.16976	0.366903	3.72941	0.790969
chr1:169518563:169520515:ENSG00000198734.10	ENSG00000198734	F5	Critical illness	chr1:169558707	0.758178	0.097767	5.87963	0.791091
chr12:94971620:95002739:ENSG00000184752.12	ENSG00000184752	NDUFA12	Hospitalization	chr12:94995669	0.993159	0.943883	1.04501	0.791471
chr19:51128510:51128800:ENSG00000267990.1	ENSG00000267990		Reported infection	chr19:51128106	0.995628	0.963794	1.02851	0.791554
chr19:51128510:51128800:ENSG00000129450.8	ENSG00000129450	SIGLEC9	Reported infection	chr19:51128106	0.995573	0.963349	1.02887	0.791554
chr17:82957494:82961057:ENSG00000175711.8	ENSG00000175711	B3GNTL1	Reported infection	chr17:82960507	1.00199	0.987317	1.01688	0.79156
chr16:399739:400109:ENSG00000103202.12	ENSG00000103202	NME4	Reported infection	chr16:400140	0.942564	0.607408	1.46265	0.791897
chr12:10214779:10218063:ENSG00000139112.10	ENSG00000139112	GABARAPL1	Critical illness	All - Inverse variance weighted	1.00506	0.96799	1.04356	0.792249
chr8:81803228:81815325:ENSG00000104497.13	ENSG00000104497	SNX16	Reported infection	chr8:81936003	0.917085	0.481391	1.74712	0.792389
chr12:6789662:6814142:ENSG00000010610.9	ENSG00000010610	CD4	Reported infection	chr12:6800276	0.926323	0.523883	1.63791	0.792413
chr14:77720828:77730988:ENSG00000100603.13	ENSG00000100603	SNW1	Hospitalization	chr14:77712974	0.807477	0.164115	3.97294	0.792516
chr2:101006071:101018998:ENSG00000071082.10	ENSG00000071082	RPL31	Hospitalization	chr2:100996106	0.931958	0.550869	1.57668	0.792797
chr9:129833709:129835139:ENSG00000136819.15	ENSG00000136819	C9orf78	Reported infection	All - Inverse variance weighted	0.997664	0.980402	1.01523	0.792875
chr22:49921761:49922612:ENSG00000184164.14	ENSG00000184164	CRELD2	Critical illness	chr22:49920698	1.1476	0.410385	3.20916	0.793011
chr17:5533384:5536851:ENSG00000091592.15	ENSG00000091592	NLRP1	Critical illness	chr17:5511053	1.022	0.868625	1.20247	0.793056
chr19:54875365:54881289:ENSG00000186431.18	ENSG00000186431	FCAR	Critical illness	chr19:54881868	1.01195	0.926002	1.10587	0.793087
chr11:93794035:93794250:ENSG00000042429.11	ENSG00000042429	MED17	Critical illness	chr11:93787560	0.795781	0.144302	4.38849	0.793152
chr12:6871319:6872238:ENSG00000111671.9	ENSG00000111671	SPSB2	Reported infection	chr12:6884725	0.901776	0.416265	1.95356	0.79322
chr1:111189253:111192140:ENSG00000162777.16	ENSG00000162777	DENND2D	Reported infection	chr1:111191102	1.00263	0.983135	1.02251	0.793398
chr19:12658344:12658428:ENSG00000104774.12	ENSG00000104774	MAN2B1	Reported infection	chr19:12660450	1.00319	0.979545	1.02741	0.793503
chr19:18147044:18147443:ENSG00000099308.10	ENSG00000099308	MAST3	Reported infection	chr19:18131859	0.997096	0.975608	1.01906	0.793607
chr12:57475615:57475776:ENSG00000123329.17	ENSG00000123329	ARHGAP9	Reported infection	chr12:57475799	1.00095	0.993866	1.00808	0.793614
chr5:62402122:62403273:ENSG00000086189.9	ENSG00000086189	DIMT1	Reported infection	chr5:63253060	0.901497	0.414545	1.96046	0.793616
chr1:1228946:1231892:ENSG00000078808.16	ENSG00000078808	SDF4	Reported infection	chr1:1231507	1.02387	0.858024	1.22176	0.793623
chr8:23103181:23114657:ENSG00000173535.13	ENSG00000173535	TNFRSF10C	Reported infection	chr8:23111505	0.992689	0.93958	1.0488	0.793644
chr19:38290575:38291840:ENSG00000167642.12	ENSG00000167642	SPINT2	Hospitalization	chr19:38316132	1.15313	0.39633	3.35507	0.793721
chr19:38290575:38291840:ENSG00000167644.11	ENSG00000167644	C19orf33	Hospitalization	chr19:38316132	1.15313	0.39633	3.35507	0.793721
chr7:7215239:7234303:ENSG00000106392.10	ENSG00000106392	C1GALT1	Hospitalization	chr7:7215235	1.00476	0.969598	1.0412	0.793751
chr18:11891470:11893468:ENSG00000154889.16	ENSG00000154889	MPPE1	Critical illness	chr18:11891346	1.01678	0.897502	1.1519	0.793831
chr19:52165385:52168058:ENSG00000196267.12	ENSG00000196267	ZNF836	Critical illness	chr19:52164949	1.45812	0.0861647	24.6749	0.793843
chr2:84431659:84433352:ENSG00000163541.11	ENSG00000163541	SUCLG1	Reported infection	chr2:84391458	0.912704	0.460039	1.81078	0.793845
chr16:87703432:87708350:ENSG00000104731.13	ENSG00000104731	KLHDC4	Hospitalization	chr16:87708056	0.995921	0.965832	1.02695	0.793992
chr7:33019724:33021272:ENSG00000122643.18	ENSG00000122643	NT5C3A	Critical illness	chr7:33880123	1.01308	0.918887	1.11693	0.794097
chr20:1915455:1924764:ENSG00000198053.11	ENSG00000198053	SIRPA	Critical illness	chr20:1912475	0.995671	0.963753	1.02865	0.794132
chr15:78939171:78944778:ENSG00000103811.15	ENSG00000103811	CTSH	Critical illness	chr15:78944772	0.992438	0.937429	1.05067	0.794152
chr10:42523738:42550557:ENSG00000234420.7	ENSG00000234420	ZNF37BP	Hospitalization	chr10:42525641	1.13292	0.443535	2.89379	0.794229
chr7:74210088:74215947:ENSG00000086730.16	ENSG00000086730	LAT2	Critical illness	All - Inverse variance weighted	0.97587	0.812102	1.17266	0.794395
chr2:230865145:230875620:ENSG00000135916.15	ENSG00000135916	ITM2C	Hospitalization	chr2:230873453	1.07759	0.614221	1.89052	0.79444
chr2:96325849:96326642:ENSG00000198885.9	ENSG00000198885	ITPRIPL1	Hospitalization	chr2:96325754	0.816142	0.176827	3.76689	0.794586
chr7:76434155:76440250:ENSG00000188372.14	ENSG00000188372	ZP3	Hospitalization	chr7:76430915	1.0068	0.956696	1.05953	0.794617
chr12:107734522:107739383:ENSG00000110851.11	ENSG00000110851	PRDM4	Critical illness	chr12:107728647	0.760105	0.0962693	6.0015	0.794724
chr19:7623289:7623731:ENSG00000076924.11	ENSG00000076924	XAB2	Reported infection	chr19:7613526	1.07994	0.604823	1.92827	0.794864
chr2:55263865:55267569:ENSG00000085760.14	ENSG00000085760	MTIF2	Critical illness	chr2:55272048	0.737119	0.07392	7.35044	0.79491
chr9:136941684:136941755:ENSG00000159069.13	ENSG00000159069	FBXW5	Hospitalization	chr9:136941910	1.17396	0.350306	3.93421	0.794919
chr14:21386176:21390947:ENSG00000100888.12	ENSG00000100888	CHD8	Critical illness	chr14:21389272	1.15042	0.399704	3.3111	0.795024
chr6:109446357:109446696:ENSG00000135596.17	ENSG00000135596	MICAL1	Critical illness	chr6:109446428	1.00814	0.948295	1.07176	0.795112
chr16:81701407:81701660:ENSG00000153815.16	ENSG00000153815	CMIP	Critical illness	chr16:81688808	1.23622	0.249423	6.12706	0.79513
chr2:218391495:218392115:ENSG00000018280.16	ENSG00000018280	SLC11A1	Critical illness	chr2:218395928	0.985142	0.879764	1.10314	0.795379
chr22:25457401:25459416:ENSG00000100058.12	ENSG00000100058	CRYBB2P1	Hospitalization	chr22:25456556	0.92785	0.526636	1.63473	0.795518
chr16:81928624:81928907:ENSG00000197943.9	ENSG00000197943	PLCG2	Critical illness	chr16:81928926	1.01263	0.920892	1.11352	0.795545
chr2:102171918:102172687:ENSG00000115594.11	ENSG00000115594	IL1R1	Critical illness	chr2:102165396	0.661952	0.0291616	15.0259	0.795655
chr17:38242285:38256898:ENSG00000274487.1	ENSG00000274487	NPEPPSP1	Critical illness	chr17:38690128	1.37752	0.121923	15.5635	0.795711
chr14:22829948:22830050:ENSG00000172590.18	ENSG00000172590	MRPL52	Critical illness	chr14:22830077	0.990383	0.920486	1.06559	0.795797
chr12:47216689:47235007:ENSG00000179715.12	ENSG00000179715	PCED1B	Critical illness	chr12:47249542	0.782363	0.121672	5.03066	0.796028
chr12:47216689:47235007:ENSG00000258181.1	ENSG00000258181		Critical illness	chr12:47249542	0.782363	0.121672	5.03066	0.796028
chr1:109629490:109630233:ENSG00000116337.15	ENSG00000116337	AMPD2	Critical illness	All - Inverse variance weighted	0.987477	0.897419	1.08657	0.796184
chr4:38054338:38089932:ENSG00000065882.15	ENSG00000065882	TBC1D1	Hospitalization	All - Inverse variance weighted	1.00361	0.97652	1.03146	0.796235
chr1:46665364:46668057:ENSG00000159658.10	ENSG00000159658	EFCAB14	Critical illness	chr1:46664956	1.01255	0.921041	1.11314	0.796409
chr1:46665364:46668057:ENSG00000123472.12	ENSG00000123472	ATPAF1	Critical illness	chr1:46664956	1.30329	0.174213	9.74998	0.796409
chr10:102461450:102468955:ENSG00000138111.14	ENSG00000138111	MFSD13A	Hospitalization	chr10:102512579	1.00609	0.960747	1.05357	0.79641
chr2:63856433:63857829:ENSG00000169764.15	ENSG00000169764	UGP2	Hospitalization	chr2:64113344	0.988765	0.907414	1.07741	0.796461
chr14:58295811:58297955:ENSG00000257621.7	ENSG00000257621	PSMA3-AS1	Reported infection	chr14:58287183	1.04261	0.759002	1.43218	0.796725
chr19:48204243:48215340:ENSG00000105483.17	ENSG00000105483	CARD8	Hospitalization	chr19:48210693	0.996055	0.966523	1.02649	0.796886
chr12:120737135:120737356:ENSG00000122971.8	ENSG00000122971	ACADS	Reported infection	chr12:120739835	0.930145	0.535666	1.61513	0.797023
chr10:13100302:13109112:ENSG00000123240.16	ENSG00000123240	OPTN	Reported infection	chr10:13108044	1.06965	0.640261	1.78701	0.79707
chr7:66560675:66573385:ENSG00000229180.6	ENSG00000229180	RABGEF1P1	Critical illness	chr7:66635701	0.860745	0.274438	2.69963	0.797083
chr8:124562992:124564744:ENSG00000170873.18	ENSG00000170873	MTSS1	Reported infection	chr8:124573337	1.06779	0.647481	1.76094	0.797196
chr1:153962747:153963059:ENSG00000143570.17	ENSG00000143570	SLC39A1	Critical illness	chr1:153824254	1.01466	0.908042	1.1338	0.797215
chr1:162397315:162398923:ENSG00000198574.5	ENSG00000198574	SH2D1B	Hospitalization	chr1:162397313	0.827653	0.195336	3.50682	0.797353
chr11:77397093:77411774:ENSG00000149269.9	ENSG00000149269	PAK1	Hospitalization	chr11:77436425	1.00435	0.9716	1.03821	0.797369
chr8:143575525:143576078:ENSG00000147813.15	ENSG00000147813	NAPRT	Hospitalization	chr8:143575631	0.997198	0.976057	1.0188	0.79747
chr17:8887221:8887521:ENSG00000141506.13	ENSG00000141506	PIK3R5	Hospitalization	chr17:8888712	0.992106	0.933827	1.05402	0.797489
chr15:94402019:94402486:ENSG00000140563.14	ENSG00000140563	MCTP2	Reported infection	chr15:94402475	0.996739	0.972158	1.02194	0.797628
chr20:63694488:63694741:ENSG00000258366.7	ENSG00000258366	RTEL1	Critical illness	chr20:63694480	0.754762	0.0876559	6.49888	0.797851
chr11:3830648:3840894:ENSG00000177105.9	ENSG00000177105	RHOG	Critical illness	chr11:3830210	1.00466	0.969538	1.04105	0.797898
chr4:2827674:2831571:ENSG00000087266.15	ENSG00000087266	SH3BP2	Reported infection	chr4:2819988	1.0032	0.97893	1.02808	0.798024
chr17:72649268:72736650:ENSG00000133195.11	ENSG00000133195	SLC39A11	Critical illness	chr17:72725568	0.830569	0.199766	3.45327	0.798458
chr5:170019108:170027863:ENSG00000134516.15	ENSG00000134516	DOCK2	Reported infection	All - Inverse variance weighted	0.997462	0.978195	1.01711	0.798462
chr19:13075671:13078613:ENSG00000008441.16	ENSG00000008441	NFIX	Critical illness	chr19:13082968	0.666496	0.0295647	15.0253	0.798535
chr17:3685580:3688012:ENSG00000083454.21	ENSG00000083454	P2RX5	Hospitalization	All - Inverse variance weighted	0.995596	0.962394	1.02994	0.798678
chr20:1605059:1611357:ENSG00000125900.12	ENSG00000125900	SIRPD	Hospitalization	All - Inverse variance weighted	0.998069	0.983349	1.01301	0.798759
chr17:82265796:82266725:ENSG00000141551.14	ENSG00000141551	CSNK1D	Critical illness	chr17:82273267	1.43853	0.0877016	23.5955	0.798906
chr19:13101048:13102531:ENSG00000104903.4	ENSG00000104903	LYL1	Critical illness	chr19:13097863	1.01564	0.901304	1.14448	0.798962
chr22:38202212:38213823:ENSG00000185022.11	ENSG00000185022	MAFF	Reported infection	chr22:38202227	1.07378	0.620676	1.85765	0.799087
chr1:28579981:28580560:ENSG00000197989.13	ENSG00000197989	SNHG12	Critical illness	chr1:28593360	1.3927	0.108648	17.8524	0.7991
chr19:6921883:6924678:ENSG00000174837.14	ENSG00000174837	ADGRE1	Critical illness	chr19:6926367	1.00611	0.95998	1.05446	0.799147
chr12:130801488:130806982:ENSG00000111450.13	ENSG00000111450	STX2	Hospitalization	chr12:130806556	0.928729	0.525364	1.64179	0.799218
chr1:203301281:203304520:ENSG00000233791.5	ENSG00000233791	BTG2-DT	Hospitalization	chr1:203302542	1.20197	0.291238	4.96069	0.799222
chr4:119512970:119528740:ENSG00000245958.6	ENSG00000245958	SEPTIN7P14	Reported infection	chr4:119503425	0.997289	0.976637	1.01838	0.799325
chr19:40703622:40703715:ENSG00000123815.11	ENSG00000123815	COQ8B	Critical illness	chr19:40749595	1.31964	0.155378	11.2079	0.799408
chr12:52675744:52676275:ENSG00000167768.4	ENSG00000167768	KRT1	Hospitalization	chr12:52695529	1.18682	0.31661	4.4488	0.799456
chr10:26751783:26765218:ENSG00000136754.16	ENSG00000136754	ABI1	Reported infection	chr10:26750197	1.05936	0.678906	1.65301	0.799495
chr20:62597218:62602978:ENSG00000273812.1	ENSG00000273812	LINC02970	Hospitalization	chr20:62602701	1.21807	0.265768	5.58269	0.79952
chr14:91244499:91250765:ENSG00000258875.5	ENSG00000258875		Hospitalization	chr14:91247662	0.93553	0.559364	1.56466	0.799525
chr15:30948471:30953562:ENSG00000166912.16	ENSG00000166912	MTMR10	Reported infection	chr15:30942729	1.09778	0.533999	2.25678	0.799712
chr17:50665245:50667554:ENSG00000108846.15	ENSG00000108846	ABCC3	Hospitalization	chr17:50635862	1.0071	0.9535	1.06371	0.799872
chr11:104994347:104995740:ENSG00000137757.10	ENSG00000137757	CASP5	Critical illness	chr11:104995734	0.848754	0.238857	3.01596	0.799886
chr3:72061094:72099904:ENSG00000276471.1	ENSG00000276471		Critical illness	chr3:72089803	0.723696	0.059382	8.81976	0.799889
chr2:87455645:87583258:ENSG00000222041.10	ENSG00000222041	CYTOR	Hospitalization	chr2:87522048	1.00873	0.943167	1.07885	0.799907
chr8:615284:625675:ENSG00000104714.13	ENSG00000104714	ERICH1	Critical illness	All - Inverse variance weighted	0.989706	0.913585	1.07217	0.799959
chr19:49338936:49340251:ENSG00000104894.11	ENSG00000104894	CD37	Hospitalization	chr19:49281210	1.01713	0.891918	1.15992	0.799963
chr8:133562678:133571693:ENSG00000008513.14	ENSG00000008513	ST3GAL1	Critical illness	chr8:133562373	0.991962	0.931924	1.05587	0.799986
chr10:42523738:42550557:ENSG00000234420.7	ENSG00000234420	ZNF37BP	Critical illness	chr10:42525641	0.802374	0.146097	4.40668	0.799991
chr1:120451282:120452117:ENSG00000270231.3	ENSG00000270231	NBPF8	Critical illness	chr1:120491981	1.00699	0.954149	1.06276	0.799995
chr6:71293611:71296317:ENSG00000119900.7	ENSG00000119900	OGFRL1	Reported infection	chr6:71252210	1.00386	0.974371	1.03424	0.800027
chr19:55279705:55280035:ENSG00000133265.10	ENSG00000133265	HSPBP1	Hospitalization	chr19:55255621	0.837586	0.212505	3.30134	0.800064
chr14:22883390:22884674:ENSG00000139890.9	ENSG00000139890	REM2	Reported infection	All - Inverse variance weighted	0.998407	0.986165	1.0108	0.800075
chr8:27397788:27419895:ENSG00000120899.17	ENSG00000120899	PTK2B	Hospitalization	chr8:27404298	0.995225	0.959023	1.03279	0.800128
chr19:47085414:47086384:ENSG00000130749.9	ENSG00000130749	ZC3H4	Hospitalization	chr19:46590172	0.829452	0.195017	3.52786	0.800146
chr11:58610334:58610950:ENSG00000186660.14	ENSG00000186660	ZFP91	Critical illness	All - Inverse variance weighted	1.00394	0.973839	1.03496	0.800302
chr20:1605059:1611357:ENSG00000125900.12	ENSG00000125900	SIRPD	Critical illness	chr20:1570451	0.997464	0.978029	1.01729	0.800356
chr22:35333497:35333729:ENSG00000100284.20	ENSG00000100284	TOM1	Hospitalization	chr22:35333728	0.945361	0.611593	1.46128	0.800366
chr17:82472698:82478571:ENSG00000141562.17	ENSG00000141562	NARF	Reported infection	All - Inverse variance weighted	1.00069	0.99533	1.00609	0.800367
chr19:1049005:1049318:ENSG00000064687.12	ENSG00000064687	ABCA7	Hospitalization	chr19:1049270	0.996832	0.972618	1.02165	0.800368
chr3:170284596:170291854:ENSG00000163558.12	ENSG00000163558	PRKCI	Hospitalization	chr3:170448486	0.810247	0.158474	4.14263	0.800468
chr17:5533384:5536851:ENSG00000091592.15	ENSG00000091592	NLRP1	Reported infection	All - Inverse variance weighted	0.998897	0.990371	1.0075	0.800762
chr19:17267527:17268794:ENSG00000105393.15	ENSG00000105393	BABAM1	Reported infection	chr19:17268749	0.961657	0.709779	1.30292	0.800798
chr16:20911264:20915556:ENSG00000102897.9	ENSG00000102897	LYRM1	Reported infection	chr16:20928283	0.996112	0.966417	1.02672	0.800835
chr22:38991626:39087011:ENSG00000239713.8	ENSG00000239713	APOBEC3G	Hospitalization	chr22:38959104	1.0024	0.983911	1.02123	0.800901
chr22:38991626:39087011:ENSG00000179750.15	ENSG00000179750	APOBEC3B	Hospitalization	chr22:38959104	1.0024	0.983911	1.02123	0.800901
chr10:6226365:6254178:ENSG00000215244.2	ENSG00000215244	LINC02649	Critical illness	All - Inverse variance weighted	1.00977	0.936228	1.08908	0.801123
chr10:6226365:6254178:ENSG00000170525.19	ENSG00000170525	PFKFB3	Critical illness	All - Inverse variance weighted	1.00977	0.936228	1.08908	0.801123
chr8:143331339:143332487:ENSG00000184428.12	ENSG00000184428	TOP1MT	Reported infection	chr8:143341806	1.00487	0.967587	1.04358	0.80127
chr1:89114296:89117016:ENSG00000162645.12	ENSG00000162645	GBP2	Reported infection	chr1:89176651	0.956294	0.675043	1.35473	0.801437
chr7:100852835:100856868:ENSG00000146828.17	ENSG00000146828	SLC12A9	Reported infection	chr7:100854110	1.00168	0.988657	1.01487	0.801562
chr7:102433661:102438944:ENSG00000160991.15	ENSG00000160991	ORAI2	Hospitalization	chr7:102436115	1.06555	0.649332	1.74857	0.801621
chr17:78135009:78136620:ENSG00000167895.14	ENSG00000167895	TMC8	Hospitalization	chr17:78136745	1.00576	0.961697	1.05184	0.801666
chr22:29215630:29216323:ENSG00000186998.15	ENSG00000186998	EMID1	Hospitalization	chr22:29216492	1.00559	0.962793	1.05028	0.801759
chr20:3935073:3940994:ENSG00000101236.16	ENSG00000101236	RNF24	Critical illness	chr20:3936425	0.992725	0.937667	1.05102	0.801955
chr7:76058078:76060373:ENSG00000146701.11	ENSG00000146701	MDH2	Hospitalization	chr7:76058078	0.995595	0.961832	1.03054	0.801957
chr11:61017550:61017759:ENSG00000013725.14	ENSG00000013725	CD6	Reported infection	chr11:61893641	0.917317	0.467207	1.80107	0.80204
chr11:408893:414823:ENSG00000185187.12	ENSG00000185187	SIGIRR	Reported infection	chr11:409815	1.00293	0.980241	1.02615	0.80206
chr8:615284:625675:ENSG00000104714.13	ENSG00000104714	ERICH1	Hospitalization	chr8:650729	0.99424	0.950319	1.04019	0.802122
chr4:1723870:1730887:ENSG00000013810.18	ENSG00000013810	TACC3	Hospitalization	chr4:1720460	1.00264	0.982166	1.02354	0.80222
chr8:23103181:23114657:ENSG00000173535.13	ENSG00000173535	TNFRSF10C	Hospitalization	chr8:23103191	0.98176	0.849992	1.13395	0.802317
chr17:80211011:80212071:ENSG00000181523.12	ENSG00000181523	SGSH	Hospitalization	chr17:80213050	0.996174	0.966702	1.02654	0.802448
chr20:63520894:63521512:ENSG00000125534.9	ENSG00000125534	PPDPF	Critical illness	chr20:63521166	1.01141	0.925266	1.10558	0.802715
chr7:150796574:150800993:ENSG00000106565.17	ENSG00000106565	TMEM176B	Hospitalization	chr7:150801361	1.00458	0.969201	1.04125	0.802763
chr10:99844465:99845624:ENSG00000023839.10	ENSG00000023839	ABCC2	Hospitalization	chr10:99507165	0.794729	0.130892	4.82532	0.802844
chr19:54041953:54042227:ENSG00000189068.9	ENSG00000189068	VSTM1	Hospitalization	chr19:54041597	0.993572	0.944509	1.04518	0.802903
chr6:37638667:37643809:ENSG00000112139.14	ENSG00000112139	MDGA1	Hospitalization	chr6:37695848	0.821323	0.175061	3.85336	0.802912
chr7:5199658:5213110:ENSG00000157954.14	ENSG00000157954	WIPI2	Critical illness	chr7:5213275	0.992293	0.933757	1.0545	0.803066
chr6:57947177:57948873:ENSG00000215190.9	ENSG00000215190	LINC00680	Critical illness	chr6:58011491	0.72866	0.0605234	8.77256	0.803091
chr6:57947177:57948873:ENSG00000239650.4	ENSG00000239650	GUSBP4	Critical illness	chr6:58011491	0.72866	0.0605234	8.77256	0.803091
chr1:26298062:26300926:ENSG00000158062.20	ENSG00000158062	UBXN11	Reported infection	chr1:26285806	0.997704	0.979831	1.0159	0.803164
chr8:142274863:142275409:ENSG00000171045.14	ENSG00000171045	TSNARE1	Critical illness	chr8:142316864	1.25728	0.207734	7.60952	0.803177
chr17:43774109:43774712:ENSG00000108861.8	ENSG00000108861	DUSP3	Critical illness	chr17:44126747	1.44423	0.0799913	26.0752	0.803368
chr1:42747412:42747723:ENSG00000117385.15	ENSG00000117385	P3H1	Critical illness	chr1:42743492	1.25814	0.206315	7.6723	0.80341
chr1:36362656:36367852:ENSG00000196182.10	ENSG00000196182	STK40	Critical illness	chr1:36362569	0.9924	0.93454	1.05384	0.803438
chr1:108050735:108052311:ENSG00000226822.2	ENSG00000226822	LINC02785	Critical illness	chr1:108035560	0.717716	0.0525076	9.81032	0.80368
chr1:27963693:27964185:ENSG00000158156.7	ENSG00000158156	XKR8	Critical illness	chr1:27964235	1.00461	0.968814	1.04173	0.803685
chr2:101271744:101272842:ENSG00000163162.8	ENSG00000163162	RNF149	Hospitalization	chr2:101272844	1.00167	0.98855	1.01497	0.803694
chr7:77003449:77004218:ENSG00000186704.9	ENSG00000186704	DTX2P1	Reported infection	chr7:76504110	1.0025	0.982949	1.02244	0.803794
chr11:6394041:6394178:ENSG00000166311.9	ENSG00000166311	SMPD1	Reported infection	chr11:6394162	0.94769	0.620268	1.44795	0.803801
chr20:24959044:24959635:ENSG00000077984.5	ENSG00000077984	CST7	Critical illness	chr20:24918220	0.979079	0.828649	1.15682	0.803811
chr20:58691227:58691405:ENSG00000215440.11	ENSG00000215440	NPEPL1	Reported infection	All - Inverse variance weighted	1.00058	0.995982	1.00521	0.803811
chr10:80512269:80512719:ENSG00000108219.14	ENSG00000108219	TSPAN14	Critical illness	All - Inverse variance weighted	1.00731	0.951047	1.0669	0.803852
chr6:34757551:34762595:ENSG00000124562.9	ENSG00000124562	SNRPC	Critical illness	chr6:34808849	1.096	0.531157	2.26152	0.804105
chr11:65583765:65584241:ENSG00000173442.12	ENSG00000173442	EHBP1L1	Hospitalization	chr11:65583893	1.00497	0.966366	1.04511	0.804111
chr16:721941:722309:ENSG00000103254.9	ENSG00000103254	ANTKMT	Critical illness	chr16:721750	1.15485	0.369991	3.60464	0.804207
chr5:95814389:95816507:ENSG00000173221.13	ENSG00000173221	GLRX	Reported infection	chr5:95814262	1.06507	0.647027	1.75321	0.804209
chr17:82101866:82127692:ENSG00000176155.18	ENSG00000176155	CCDC57	Reported infection	chr17:82140338	0.998019	0.982487	1.0138	0.804281
chr1:40763489:40766596:ENSG00000066136.20	ENSG00000066136	NFYC	Critical illness	chr1:40692486	0.994408	0.951262	1.03951	0.804314
chr3:52397877:52398850:ENSG00000114841.17	ENSG00000114841	DNAH1	Critical illness	chr3:52287772	0.814327	0.160331	4.136	0.804357
chr19:49929400:49930732:ENSG00000169136.10	ENSG00000169136	ATF5	Critical illness	chr19:49930630	1.00473	0.967876	1.04298	0.804612
chr19:49882892:49883651:ENSG00000104946.12	ENSG00000104946	TBC1D17	Reported infection	chr19:49888044	0.998222	0.984247	1.0124	0.804635
chr20:35626803:35627280:ENSG00000214078.12	ENSG00000214078	CPNE1	Critical illness	chr20:35626801	0.997359	0.976671	1.01848	0.804677
chr3:73064146:73064852:ENSG00000163605.14	ENSG00000163605	PPP4R2	Hospitalization	chr3:73064852	0.939203	0.571243	1.54418	0.804717
chr15:79907684:79914588:ENSG00000136371.10	ENSG00000136371	MTHFS	Critical illness	All - Inverse variance weighted	0.995365	0.959362	1.03272	0.804797
chr1:36358382:36361221:ENSG00000196182.10	ENSG00000196182	STK40	Reported infection	chr1:36358720	1.00644	0.956455	1.05904	0.804847
chr9:136979401:136979946:ENSG00000107317.12	ENSG00000107317	PTGDS	Reported infection	chr9:136975156	0.999309	0.993843	1.0048	0.8049
chr1:115058981:115072905:ENSG00000134198.9	ENSG00000134198	TSPAN2	Critical illness	chr1:115064137	1.19222	0.295076	4.81702	0.805075
chr3:195156581:195226709:ENSG00000173950.15	ENSG00000173950	XXYLT1	Reported infection	chr3:195180410	0.912594	0.441218	1.88757	0.805166
chr14:55137391:55138045:ENSG00000131981.15	ENSG00000131981	LGALS3	Hospitalization	chr14:55257504	0.993679	0.944839	1.04504	0.805239
chr17:50665245:50667554:ENSG00000108846.15	ENSG00000108846	ABCC3	Critical illness	chr17:50635862	0.989806	0.912292	1.07391	0.805483
chr13:19675653:19677724:ENSG00000121390.18	ENSG00000121390	PSPC1	Hospitalization	chr13:19665498	0.884595	0.332861	2.35086	0.805762
chr19:11947307:11947514:ENSG00000196757.7	ENSG00000196757	ZNF700	Hospitalization	chr19:11942504	1.11449	0.46965	2.6447	0.805804
chr10:101583681:101587246:ENSG00000166169.16	ENSG00000166169	POLL	Hospitalization	chr10:101578007	1.11298	0.473988	2.61341	0.805857
chr10:95839808:95844476:ENSG00000138185.18	ENSG00000138185	ENTPD1	Reported infection	chr10:95846845	1.00115	0.992009	1.01037	0.806161
chr12:6460938:6462034:ENSG00000139192.11	ENSG00000139192	TAPBPL	Hospitalization	chr12:6460817	0.998005	0.982213	1.01405	0.806208
chr17:82392534:82398196:ENSG00000181396.12	ENSG00000181396	OGFOD3	Reported infection	chr17:82403877	1.04925	0.714553	1.54072	0.806244
chr4:37891348:37902003:ENSG00000065882.15	ENSG00000065882	TBC1D1	Hospitalization	chr4:37876158	1.00666	0.954635	1.06152	0.806307
chr11:134262622:134262770:ENSG00000151498.11	ENSG00000151498	ACAD8	Hospitalization	chr11:134276116	0.839645	0.207628	3.39552	0.806328
chr7:38240166:38242428:ENSG00000211689.7	ENSG00000211689	TRGC1	Reported infection	chr7:38239282	1.0013	0.990961	1.01174	0.806375
chr7:38240166:38242428:ENSG00000211688.1	ENSG00000211688	TRGJP2	Reported infection	chr7:38239282	1.0013	0.990961	1.01174	0.806375
chr7:38240166:38242428:ENSG00000227191.8	ENSG00000227191	TRGC2	Reported infection	chr7:38239282	1.0013	0.990961	1.01174	0.806375
chr2:190649360:190659158:ENSG00000138386.16	ENSG00000138386	NAB1	Hospitalization	chr2:190656119	1.15119	0.373354	3.54956	0.806401
chr8:132751997:132756963:ENSG00000165071.14	ENSG00000165071	TMEM71	Reported infection	chr8:132756930	0.996231	0.966589	1.02678	0.806452
chr12:108565431:108568831:ENSG00000136003.15	ENSG00000136003	ISCU	Critical illness	chr12:108536333	1.17954	0.314683	4.42129	0.806509
chr14:91114994:91157639:ENSG00000133943.20	ENSG00000133943	DGLUCY	Critical illness	chr14:91106233	0.989633	0.910426	1.07573	0.806568
chr19:38718074:38720287:ENSG00000130402.11	ENSG00000130402	ACTN4	Critical illness	chr19:38708981	0.992498	0.934377	1.05423	0.806787
chr7:157381986:157382246:ENSG00000105993.14	ENSG00000105993	DNAJB6	Critical illness	chr7:157383239	1.29851	0.15989	10.5455	0.806891
chr7:102376322:102397620:ENSG00000128563.13	ENSG00000128563	PRKRIP1	Hospitalization	chr7:102387779	0.997075	0.973931	1.02077	0.806902
chr11:44618723:44619049:ENSG00000085117.11	ENSG00000085117	CD82	Critical illness	chr11:44618718	1.13178	0.419412	3.0541	0.80691
chr16:2933979:2934615:ENSG00000059122.16	ENSG00000059122	FLYWCH1	Hospitalization	chr16:2936322	0.995577	0.960794	1.03162	0.806979
chr19:1057429:1057866:ENSG00000064687.12	ENSG00000064687	ABCA7	Critical illness	chr19:1057864	0.995022	0.955963	1.03568	0.80702
chr6:122447265:122453770:ENSG00000111897.6	ENSG00000111897	SERINC1	Reported infection	chr6:122510068	1.0035	0.975735	1.03206	0.807107
chr7:150796574:150800993:ENSG00000106565.17	ENSG00000106565	TMEM176B	Reported infection	chr7:150801361	1.00259	0.981981	1.02363	0.807187
chr1:203217133:203217302:ENSG00000133063.15	ENSG00000133063	CHIT1	Hospitalization	chr1:203217822	0.996216	0.966339	1.02702	0.807198
chr1:150294449:150308048:ENSG00000266472.5	ENSG00000266472	MRPS21	Critical illness	chr1:150487216	0.740344	0.0661428	8.28675	0.807259
chr7:33019724:33021272:ENSG00000122643.18	ENSG00000122643	NT5C3A	Reported infection	chr7:33880123	0.996228	0.966426	1.02695	0.807348
chr15:72760527:72771783:ENSG00000159322.17	ENSG00000159322	ADPGK	Critical illness	chr15:72760499	0.870277	0.284606	2.66117	0.807505
chr14:77720828:77730988:ENSG00000100603.13	ENSG00000100603	SNW1	Reported infection	chr14:77712974	1.0981	0.516987	2.3324	0.807638
chr6:43778918:43780732:ENSG00000112715.21	ENSG00000112715	VEGFA	Critical illness	chr6:43921797	0.98082	0.839226	1.1463	0.807655
chr17:3885730:3892939:ENSG00000004660.14	ENSG00000004660	CAMKK1	Critical illness	chr17:3917404	0.990567	0.917759	1.06915	0.80776
chr9:34647961:34648048:ENSG00000213930.11	ENSG00000213930	GALT	Critical illness	chr9:34646575	1.22259	0.242105	6.17386	0.807818
chr17:30450294:30451711:ENSG00000108582.11	ENSG00000108582	CPD	Hospitalization	chr17:30412847	1.12536	0.434	2.91807	0.808047
chr11:2299707:2301756:ENSG00000110665.11	ENSG00000110665	C11orf21	Critical illness	All - Inverse variance weighted	1.00454	0.96851	1.0419	0.808099
chr7:76434155:76440250:ENSG00000188372.14	ENSG00000188372	ZP3	Critical illness	chr7:76294675	1.01195	0.919449	1.11376	0.808105
chr14:65032696:65040790:ENSG00000257365.7	ENSG00000257365	FNTB	Reported infection	chr14:65033431	1.0016	0.988753	1.01461	0.808176
chr21:45935305:45940030:ENSG00000183570.16	ENSG00000183570	PCBP3	Hospitalization	chr21:45942466	0.905132	0.404715	2.0243	0.808229
chr5:477465:477806:ENSG00000225138.7	ENSG00000225138	SLC9A3-AS1	Critical illness	chr5:421532	0.789076	0.116416	5.34844	0.8083
chr17:29568508:29569018:ENSG00000167543.15	ENSG00000167543	TP53I13	Hospitalization	chr17:29568510	0.957452	0.673852	1.36041	0.808311
chr16:90162978:90163764:ENSG00000260528.4	ENSG00000260528	FAM157C	Reported infection	chr16:90074947	1.00222	0.984435	1.02032	0.808468
chr14:100369258:100376260:ENSG00000140105.17	ENSG00000140105	WARS1	Hospitalization	chr14:100354199	0.875981	0.300236	2.5558	0.808496
chr1:1489274:1490257:ENSG00000160072.19	ENSG00000160072	ATAD3B	Hospitalization	chr1:1490122	1.00711	0.950996	1.06654	0.808582
chr4:173166790:173167962:ENSG00000245213.6	ENSG00000245213	GALNT7-DT	Reported infection	chr4:173165105	0.908809	0.419265	1.96996	0.808585
chr6:159679298:159682474:ENSG00000112096.16	ENSG00000112096	SOD2	Reported infection	chr6:159655913	1.00278	0.980524	1.02554	0.808604
chr3:52490231:52491352:ENSG00000010322.15	ENSG00000010322	NISCH	Reported infection	chr3:52476805	1.10986	0.477494	2.57969	0.808614
chr16:28606236:28606761:ENSG00000196502.11	ENSG00000196502	SULT1A1	Critical illness	chr16:28605807	0.684376	0.0317531	14.7504	0.808718
chr9:131592183:131596298:ENSG00000107263.18	ENSG00000107263	RAPGEF1	Hospitalization	chr9:131604552	1.13588	0.404852	3.18689	0.808739
chr6:36742486:36743689:ENSG00000124772.11	ENSG00000124772	CPNE5	Reported infection	chr6:37366091	1.09825	0.514164	2.34586	0.808753
chr3:50332154:50337173:ENSG00000068028.17	ENSG00000068028	RASSF1	Critical illness	chr3:50372395	1.01427	0.904282	1.13763	0.808835
chr1:11980484:11981974:ENSG00000116688.16	ENSG00000116688	MFN2	Critical illness	chr1:11973851	1.31011	0.14668	11.7015	0.808952
chr12:128966414:128982929:ENSG00000151948.11	ENSG00000151948	GLT1D1	Critical illness	chr12:128966311	1.01164	0.920983	1.11122	0.809071
chr18:9937066:9944924:ENSG00000101558.13	ENSG00000101558	VAPA	Reported infection	chr18:9924312	0.923954	0.486387	1.75517	0.809097
chr16:88623344:88623542:ENSG00000158545.15	ENSG00000158545	ZC3H18	Hospitalization	chr16:88593582	0.835462	0.193976	3.59837	0.809331
chr8:6436162:6438953:ENSG00000147316.12	ENSG00000147316	MCPH1	Hospitalization	chr8:5564624	0.825695	0.174187	3.91404	0.80937
chr3:37174605:37176060:ENSG00000093167.17	ENSG00000093167	LRRFIP2	Critical illness	chr3:37222934	0.988228	0.897573	1.08804	0.809395
chr9:35659180:35660401:ENSG00000159884.11	ENSG00000159884	CCDC107	Critical illness	chr9:35659110	0.994116	0.947542	1.04298	0.809506
chr7:43758734:43760017:ENSG00000106605.10	ENSG00000106605	BLVRA	Hospitalization	chr7:43709093	0.857996	0.246842	2.9823	0.809599
chr15:40295285:40295852:ENSG00000137841.11	ENSG00000137841	PLCB2	Hospitalization	chr15:40295981	1.00667	0.953635	1.06266	0.809637
chr12:132861634:132862333:ENSG00000072609.17	ENSG00000072609	CHFR	Hospitalization	chr12:132862399	0.77136	0.0932623	6.37981	0.809688
chr7:45071872:45072726:ENSG00000136280.15	ENSG00000136280	CCM2	Reported infection	chr7:45071897	0.99633	0.966956	1.0266	0.809691
chr19:1143924:1147309:ENSG00000064932.15	ENSG00000064932	SBNO2	Critical illness	chr19:1143853	0.995289	0.957766	1.03428	0.809692
chr3:113580709:113581361:ENSG00000072858.10	ENSG00000072858	SIDT1	Hospitalization	chr3:113558258	0.865199	0.266243	2.81161	0.809711
chr4:128936851:128939784:ENSG00000151466.11	ENSG00000151466	SCLT1	Critical illness	chr4:128944013	0.835013	0.191636	3.6384	0.81025
chr2:239187160:239189833:ENSG00000068024.16	ENSG00000068024	HDAC4	Critical illness	chr2:239187029	0.984843	0.86939	1.11563	0.810281
chr19:829706:830708:ENSG00000172232.9	ENSG00000172232	AZU1	Critical illness	chr19:830820	1.12046	0.442675	2.83599	0.810294
chr17:43774109:43774712:ENSG00000108861.8	ENSG00000108861	DUSP3	Reported infection	chr17:44126747	0.913265	0.434703	1.91867	0.810687
chr12:112887923:112890024:ENSG00000089169.14	ENSG00000089169	RPH3A	Critical illness	chr12:112884160	1.27315	0.176305	9.19378	0.810789
chr19:51751191:51751814:ENSG00000171051.8	ENSG00000171051	FPR1	Reported infection	All - Inverse variance weighted	0.997552	0.977736	1.01777	0.81082
chr19:53801397:53805280:ENSG00000142405.21	ENSG00000142405	NLRP12	Hospitalization	chr19:53822099	1.00539	0.962095	1.05063	0.810894
chr11:64236009:64236254:ENSG00000173511.9	ENSG00000173511	VEGFB	Critical illness	chr11:64256499	1.25516	0.19497	8.08038	0.810951
chr19:12897863:12899468:ENSG00000105607.12	ENSG00000105607	GCDH	Hospitalization	chr19:12960268	0.858706	0.246474	2.9917	0.810953
chr20:35626803:35627280:ENSG00000214078.12	ENSG00000214078	CPNE1	Hospitalization	chr20:35779851	1.02223	0.853664	1.22409	0.810968
chr1:109629490:109630233:ENSG00000116337.15	ENSG00000116337	AMPD2	Reported infection	chr1:109629740	1.0037	0.973742	1.03458	0.811165
chr2:118107189:118108281:ENSG00000125629.14	ENSG00000125629	INSIG2	Reported infection	chr2:119067329	0.90304	0.391073	2.08524	0.811217
chr20:49283003:49289045:ENSG00000177410.12	ENSG00000177410	ZFAS1	Hospitalization	chr20:49220789	1.00437	0.969065	1.04096	0.811219
chr11:6394041:6394178:ENSG00000166311.9	ENSG00000166311	SMPD1	Hospitalization	chr11:6394162	0.89272	0.351461	2.26753	0.811412
chr6:85677492:85677954:ENSG00000203875.10	ENSG00000203875	SNHG5	Reported infection	chr6:85678170	1.02823	0.817988	1.29252	0.811445
chr9:136674807:136676961:ENSG00000169692.12	ENSG00000169692	AGPAT2	Critical illness	chr9:136674614	1.25869	0.189974	8.33956	0.811516
chr1:247868063:247875900:ENSG00000162722.8	ENSG00000162722	TRIM58	Hospitalization	chr1:247895577	0.993739	0.943693	1.04644	0.811711
chr7:100859569:100859885:ENSG00000146828.17	ENSG00000146828	SLC12A9	Hospitalization	chr7:100859569	0.997223	0.974661	1.02031	0.811715
chr1:113725961:113726418:ENSG00000116793.15	ENSG00000116793	PHTF1	Reported infection	chr1:113535415	0.996346	0.966778	1.02682	0.811784
chr16:86554751:86555169:ENSG00000103248.18	ENSG00000103248	MTHFSD	Hospitalization	chr16:85962645	0.989696	0.908746	1.07786	0.811968
chr12:107734522:107739383:ENSG00000110851.11	ENSG00000110851	PRDM4	Hospitalization	chr12:107728647	1.17474	0.311453	4.4309	0.812062
chr2:85665378:85665606:ENSG00000168878.16	ENSG00000168878	SFTPB	Reported infection	chr2:85940479	0.90764	0.40827	2.01781	0.812082
chr11:112089011:112119292:ENSG00000204370.9	ENSG00000204370	SDHD	Reported infection	chr11:112119302	0.994404	0.949423	1.04152	0.812194
chr10:99844465:99845624:ENSG00000023839.10	ENSG00000023839	ABCC2	Critical illness	chr10:99507165	0.676113	0.0267484	17.09	0.812264
chr7:130120903:130122054:ENSG00000128607.13	ENSG00000128607	KLHDC10	Critical illness	chr7:130364336	1.32995	0.126233	14.012	0.812396
chr20:31666086:31666991:ENSG00000171552.12	ENSG00000171552	BCL2L1	Critical illness	chr20:31654362	1.25267	0.194889	8.05172	0.812415
chr5:74636498:74640307:ENSG00000171617.13	ENSG00000171617	ENC1	Reported infection	chr5:74469348	1.12122	0.435756	2.88496	0.812436
chr1:2185513:2186004:ENSG00000162585.16	ENSG00000162585	FAAP20	Reported infection	chr1:2150203	0.995206	0.956472	1.03551	0.812469
chr7:56021231:56031929:ENSG00000146733.13	ENSG00000146733	PSPH	Hospitalization	chr7:55759082	1.00169	0.987786	1.01579	0.812744
chr20:1565497:1566153:ENSG00000101307.15	ENSG00000101307	SIRPB1	Critical illness	chr20:1564971	1.00202	0.985407	1.01892	0.812762
chr10:124006594:124012333:ENSG00000182022.17	ENSG00000182022	CHST15	Hospitalization	chr10:124013787	0.99515	0.95587	1.03604	0.812969
chr5:140551169:140557147:ENSG00000213523.10	ENSG00000213523	SRA1	Critical illness	chr5:140601751	0.986452	0.880907	1.10464	0.813235
chr7:72879885:72890627:ENSG00000196313.11	ENSG00000196313	POM121	Critical illness	chr7:72881434	0.754106	0.0723775	7.85707	0.813417
chr7:139078653:139079104:ENSG00000105939.12	ENSG00000105939	ZC3HAV1	Critical illness	chr7:139075071	1.21474	0.241474	6.11081	0.813427
chr2:38131190:38131511:ENSG00000232973.11	ENSG00000232973	CYP1B1-AS1	Reported infection	chr2:38151968	1.00391	0.971917	1.03695	0.81343
chr1:89009494:89010904:ENSG00000117226.11	ENSG00000117226	GBP3	Reported infection	chr1:89009135	1.0015	0.989109	1.01404	0.813717
chr19:19642619:19643511:ENSG00000089639.10	ENSG00000089639	GMIP	Critical illness	chr19:19643340	1.00854	0.939657	1.08247	0.813756
chr15:73988802:73990351:ENSG00000067221.13	ENSG00000067221	STOML1	Reported infection	chr15:73969217	1.1402	0.382532	3.39858	0.81385
chr16:75305182:75395090:ENSG00000261783.1	ENSG00000261783		Reported infection	chr16:75328350	0.930417	0.510272	1.6965	0.813955
chr16:75305182:75395090:ENSG00000153774.8	ENSG00000153774	CFDP1	Reported infection	chr16:75328350	0.930417	0.510272	1.6965	0.813955
chr17:9378653:9491829:ENSG00000170310.14	ENSG00000170310	STX8	Critical illness	chr17:9437887	1.22731	0.222102	6.78192	0.814334
chr19:44749046:44751227:ENSG00000069399.14	ENSG00000069399	BCL3	Reported infection	chr19:44816374	0.993705	0.942684	1.04749	0.814361
chr19:14391079:14397658:ENSG00000123146.19	ENSG00000123146	ADGRE5	Hospitalization	All - Inverse variance weighted	1.00214	0.984424	1.02017	0.814439
chr2:239187160:239189833:ENSG00000068024.16	ENSG00000068024	HDAC4	Hospitalization	chr2:239187029	1.01028	0.927514	1.10043	0.814564
chr7:143495396:143495966:ENSG00000229153.5	ENSG00000229153	EPHA1-AS1	Hospitalization	chr7:143414109	1.00562	0.959607	1.05384	0.814576
chr16:11401791:11402037:ENSG00000188897.8	ENSG00000188897		Critical illness	chr16:11395688	0.992294	0.930169	1.05857	0.8146
chr16:28152785:28156074:ENSG00000169180.11	ENSG00000169180	XPO6	Critical illness	chr16:28155796	0.976968	0.804077	1.18703	0.814604
chr14:64924126:64943299:ENSG00000258289.8	ENSG00000258289	CHURC1	Reported infection	chr14:64964683	1.06765	0.617731	1.84526	0.814616
chr14:64924126:64943299:ENSG00000257365.7	ENSG00000257365	FNTB	Reported infection	chr14:64964683	1.00325	0.976399	1.03084	0.814616
chr9:129503139:129503323:ENSG00000204054.13	ENSG00000204054	LINC00963	Critical illness	chr9:129503049	1.0087	0.938204	1.0845	0.814677
chr16:28107677:28112904:ENSG00000169180.11	ENSG00000169180	XPO6	Hospitalization	chr16:28169165	0.992567	0.932521	1.05648	0.814719
chr16:25126126:25128475:ENSG00000205629.11	ENSG00000205629	LCMT1	Hospitalization	chr16:25163801	0.930512	0.509421	1.69968	0.814752
chr20:38422241:38426419:ENSG00000196756.11	ENSG00000196756	SNHG17	Critical illness	chr20:38422106	1.00296	0.978455	1.02808	0.814754
chr12:120097373:120099030:ENSG00000111737.11	ENSG00000111737	RAB35	Critical illness	chr12:120099238	0.992358	0.93063	1.05818	0.814894
chr9:89363950:89365682:ENSG00000187764.11	ENSG00000187764	SEMA4D	Reported infection	chr9:89367363	0.995813	0.961443	1.03141	0.814896
chr4:868685:870262:ENSG00000178950.16	ENSG00000178950	GAK	Critical illness	All - Inverse variance weighted	0.99257	0.932437	1.05658	0.815082
chr7:77685328:77695896:ENSG00000214293.8	ENSG00000214293	APTR	Reported infection	chr7:77716781	1.04967	0.698758	1.5768	0.815395
chr11:75790731:75796328:ENSG00000062282.14	ENSG00000062282	DGAT2	Hospitalization	chr11:75806714	1.09711	0.50383	2.38899	0.815438
chr2:219235312:219235708:ENSG00000163516.13	ENSG00000163516	ANKZF1	Hospitalization	chr2:219235536	1.15178	0.351285	3.77642	0.815576
chr15:68197628:68205121:ENSG00000128973.12	ENSG00000128973	CLN6	Reported infection	chr15:68199690	1.04497	0.722046	1.51231	0.81559
chr15:68197628:68205121:ENSG00000129007.14	ENSG00000129007	CALML4	Reported infection	chr15:68199690	1.04497	0.722046	1.51231	0.81559
chr22:37639846:37641126:ENSG00000100092.20	ENSG00000100092	SH3BP1	Hospitalization	chr22:37639844	0.862075	0.247596	3.00156	0.815633
chr17:68450897:68457342:ENSG00000070540.12	ENSG00000070540	WIPI1	Hospitalization	chr17:68454885	0.995374	0.957272	1.03499	0.815887
chr10:101608937:101609367:ENSG00000166171.12	ENSG00000166171	DPCD	Critical illness	chr10:101618552	1.31907	0.128052	13.5878	0.815975
chr11:71448885:71451690:ENSG00000254682.1	ENSG00000254682		Hospitalization	chr11:71456989	1.00399	0.970849	1.03827	0.816015
chr1:109690564:109693206:ENSG00000134184.12	ENSG00000134184	GSTM1	Hospitalization	chr1:109713598	0.992137	0.928273	1.0604	0.816126
chr20:62836333:62836478:ENSG00000092758.15	ENSG00000092758	COL9A3	Reported infection	chr20:63010496	1.10013	0.492153	2.45919	0.81613
chr22:31611840:31611999:ENSG00000198089.15	ENSG00000198089	SFI1	Hospitalization	chr22:31459968	0.992234	0.929098	1.05966	0.816223
chr3:49360382:49360928:ENSG00000067560.10	ENSG00000067560	RHOA	Critical illness	chr3:49318605	1.0236	0.840778	1.24619	0.816229
chr10:97753182:97757265:ENSG00000155256.17	ENSG00000155256	ZFYVE27	Reported infection	chr10:97755032	1.00157	0.988372	1.01495	0.816338
chr5:141630125:141636548:ENSG00000171720.9	ENSG00000171720	HDAC3	Reported infection	chr5:141601680	1.06488	0.626438	1.81017	0.816378
chr5:140175285:140194446:ENSG00000120306.9	ENSG00000120306	CYSTM1	Hospitalization	chr5:140175281	1.00411	0.969904	1.03953	0.816521
chr7:30391035:30411898:ENSG00000281404.1	ENSG00000281404	LINC01176	Critical illness	chr7:30404661	1.15558	0.340629	3.92027	0.816533
chr2:73927052:73958146:ENSG00000114956.19	ENSG00000114956	DGUOK	Hospitalization	chr2:73960576	1.00708	0.94874	1.06901	0.816681
chr2:177232008:177232392:ENSG00000116044.15	ENSG00000116044	NFE2L2	Critical illness	chr2:177187775	1.00405	0.970304	1.03896	0.816862
chr16:3081086:3086891:ENSG00000262370.5	ENSG00000262370		Hospitalization	chr16:3468264	1.01339	0.905443	1.13421	0.816914
chr14:50752733:50754563:ENSG00000100503.23	ENSG00000100503	NIN	Hospitalization	chr14:50753565	1.00559	0.959248	1.05416	0.817006
chr11:57426352:57426588:ENSG00000134802.17	ENSG00000134802	SLC43A3	Hospitalization	chr11:57426322	0.867335	0.259756	2.89607	0.817027
chr1:86354859:86356444:ENSG00000122417.15	ENSG00000122417	ODF2L	Hospitalization	chr1:86454517	0.818075	0.149267	4.48356	0.817049
chr9:114337306:114341533:ENSG00000106948.16	ENSG00000106948	AKNA	Hospitalization	chr9:114337715	0.992604	0.932094	1.05704	0.817062
chr2:240481097:240499958:ENSG00000144504.15	ENSG00000144504	ANKMY1	Hospitalization	chr2:240482611	0.993374	0.938922	1.05099	0.817228
chr1:1629311:1629639:ENSG00000197530.12	ENSG00000197530	MIB2	Reported infection	chr1:1627515	1.07551	0.579959	1.99449	0.817302
chr12:102046119:102050189:ENSG00000120860.10	ENSG00000120860	WASHC3	Reported infection	chr12:102415852	0.996902	0.971001	1.02349	0.817304
chr7:54757594:54759162:ENSG00000132432.13	ENSG00000132432	SEC61G	Critical illness	chr7:54761520	1.17718	0.294483	4.7057	0.817526
chr9:98213218:98213785:ENSG00000095383.19	ENSG00000095383	TBC1D2	Hospitalization	chr9:98205601	0.992996	0.935387	1.05415	0.817711
chr16:89729318:89733302:ENSG00000158805.11	ENSG00000158805	ZNF276	Hospitalization	chr16:89733727	1.13093	0.397176	3.22024	0.817736
chr1:236544915:236548012:ENSG00000116977.18	ENSG00000116977	LGALS8	Critical illness	chr1:236539147	0.993432	0.939254	1.05074	0.817858
chr21:45278169:45278298:ENSG00000186866.16	ENSG00000186866	POFUT2	Reported infection	chr21:45278341	0.99788	0.979985	1.0161	0.818234
chr17:48110767:48112031:ENSG00000002919.14	ENSG00000002919	SNX11	Hospitalization	chr17:48065318	1.00366	0.972852	1.03545	0.818274
chr20:5604440:5610842:ENSG00000125772.12	ENSG00000125772	GPCPD1	Hospitalization	chr20:5547419	0.995618	0.958998	1.03364	0.81832
chr1:203301281:203304520:ENSG00000233791.5	ENSG00000233791	BTG2-DT	Critical illness	chr1:203302542	1.33857	0.111163	16.1185	0.818338
chr7:101218217:101222604:ENSG00000106400.11	ENSG00000106400	ZNHIT1	Critical illness	chr7:101252720	0.82828	0.165914	4.13496	0.818357
chr12:68432131:68432515:ENSG00000251301.6	ENSG00000251301	LINC02384	Critical illness	chr12:68431953	0.992332	0.929229	1.05972	0.818386
chr2:239961186:239990074:ENSG00000130414.11	ENSG00000130414	NDUFA10	Hospitalization	chr2:239944110	1.15847	0.329911	4.06794	0.818446
chr6:109447229:109447681:ENSG00000135596.17	ENSG00000135596	MICAL1	Reported infection	All - Inverse variance weighted	1.00102	0.992324	1.0098	0.818574
chr1:161510074:161513895:ENSG00000143226.13	ENSG00000143226	FCGR2A	Critical illness	chr1:161505960	0.991269	0.919678	1.06843	0.818661
chr22:25457401:25459416:ENSG00000244752.2	ENSG00000244752	CRYBB2	Hospitalization	chr22:25460264	1.00294	0.978083	1.02843	0.818688
chr5:14751239:14755861:ENSG00000154122.12	ENSG00000154122	ANKH	Critical illness	chr5:14753636	0.883921	0.307462	2.54118	0.818864
chr5:126810350:126811773:ENSG00000113368.11	ENSG00000113368	LMNB1	Hospitalization	chr5:126810012	0.911705	0.413017	2.01253	0.819018
chr17:78382785:78392476:ENSG00000087157.18	ENSG00000087157	PGS1	Hospitalization	chr17:78382788	1.00223	0.983254	1.02158	0.819086
chr8:23074722:23075167:ENSG00000120889.12	ENSG00000120889	TNFRSF10B	Reported infection	chr8:23074609	0.951146	0.61888	1.4618	0.819311
chr8:23074722:23075167:ENSG00000253616.5	ENSG00000253616		Reported infection	chr8:23074609	0.951146	0.61888	1.4618	0.819311
chr17:79082063:79083020:ENSG00000167280.16	ENSG00000167280	ENGASE	Critical illness	chr17:79082873	0.99671	0.968888	1.02533	0.819516
chr17:5517887:5530481:ENSG00000091592.15	ENSG00000091592	NLRP1	Reported infection	chr17:5521757	1.00159	0.988036	1.01532	0.819597
chr19:14396473:14397658:ENSG00000123146.19	ENSG00000123146	ADGRE5	Critical illness	chr19:14768222	0.993623	0.940379	1.04988	0.819891
chr19:14766381:14766978:ENSG00000127507.17	ENSG00000127507	ADGRE2	Critical illness	chr19:14768222	1.00245	0.981552	1.02379	0.819891
chr6:132749366:132749695:ENSG00000112303.13	ENSG00000112303	VNN2	Reported infection	chr6:132752034	1.00231	0.982569	1.02245	0.82013
chr9:34647961:34648048:ENSG00000213930.11	ENSG00000213930	GALT	Reported infection	chr9:34646575	1.04771	0.700848	1.56625	0.820267
chr22:45171177:45171600:ENSG00000093000.18	ENSG00000093000	NUP50	Hospitalization	chr22:45179587	1.00334	0.974888	1.03262	0.820317
chr12:7138067:7138736:ENSG00000139182.13	ENSG00000139182	CLSTN3	Critical illness	chr12:7096157	1.01043	0.923862	1.10511	0.820348
chr7:143495396:143495966:ENSG00000229153.5	ENSG00000229153	EPHA1-AS1	Reported infection	chr7:143414109	0.997478	0.975976	1.01945	0.820355
chr20:58673711:58691405:ENSG00000124222.22	ENSG00000124222	STX16	Critical illness	chr20:58691078	1.00358	0.973108	1.035	0.820357
chr17:81682149:81682491:ENSG00000214087.8	ENSG00000214087	ARL16	Reported infection	chr17:81682485	1.00159	0.987961	1.0154	0.820454
chr1:203181285:203182177:ENSG00000133048.12	ENSG00000133048	CHI3L1	Reported infection	chr1:203186754	1.00288	0.978273	1.02811	0.820502
chr7:142801427:142801944:ENSG00000211772.11	ENSG00000211772	TRBC2	Hospitalization	All - MR Egger	1.00893	0.940319	1.08255	0.820513
chr16:28826390:28829401:ENSG00000168488.18	ENSG00000168488	ATXN2L	Critical illness	chr16:28826752	0.979235	0.816871	1.17387	0.820536
chr7:65976202:65979386:ENSG00000169919.16	ENSG00000169919	GUSB	Hospitalization	chr7:65979237	1.00788	0.941756	1.07865	0.820621
chr16:12402:13164:ENSG00000233614.6	ENSG00000233614	DDX11L10	Critical illness	All - Inverse variance weighted	1.00628	0.953261	1.06225	0.820655
chr1:198699704:198703298:ENSG00000081237.18	ENSG00000081237	PTPRC	Hospitalization	chr1:198731507	1.00608	0.954673	1.06025	0.820834
chr19:7486026:7488951:ENSG00000104883.7	ENSG00000104883	PEX11G	Reported infection	chr19:7491138	0.97533	0.785629	1.21084	0.820928
chr1:203213045:203217739:ENSG00000133063.15	ENSG00000133063	CHIT1	Critical illness	chr1:203216965	0.991695	0.922585	1.06598	0.820986
chr5:112976986:112983974:ENSG00000172795.15	ENSG00000172795	DCP2	Critical illness	chr5:112972436	0.982127	0.84	1.1483	0.82111
chr4:85653122:85659048:ENSG00000138639.17	ENSG00000138639	ARHGAP24	Critical illness	chr4:85648522	0.990285	0.909915	1.07775	0.821146
chr2:219001:229966:ENSG00000035115.21	ENSG00000035115	SH3YL1	Hospitalization	chr2:224919	0.997806	0.97898	1.01699	0.821196
chr1:198692373:198703298:ENSG00000081237.18	ENSG00000081237	PTPRC	Critical illness	chr1:198703170	1.02712	0.814406	1.29538	0.821221
chr19:46839620:46845993:ENSG00000042753.11	ENSG00000042753	AP2S1	Critical illness	chr19:46839610	0.862294	0.238435	3.11846	0.821284
chr15:75621056:75625666:ENSG00000169371.13	ENSG00000169371	SNUPN	Hospitalization	chr15:75624624	0.993648	0.940189	1.05015	0.821315
chr8:143539320:143541376:ENSG00000014164.6	ENSG00000014164	ZC3H3	Reported infection	chr8:143551386	1.05114	0.681375	1.62155	0.821611
chr12:130801488:130806982:ENSG00000111450.13	ENSG00000111450	STX2	Critical illness	chr12:130806556	0.905743	0.38289	2.14258	0.8217
chr1:160685189:160711682:ENSG00000117091.9	ENSG00000117091	CD48	Reported infection	chr1:160714760	0.993999	0.943242	1.04749	0.821927
chr1:230925647:230928937:ENSG00000143643.12	ENSG00000143643	TTC13	Critical illness	chr1:230928321	1.35564	0.0956787	19.2076	0.822014
chr7:142801427:142801944:ENSG00000211751.9	ENSG00000211751	TRBC1	Reported infection	chr7:142781595	1.00119	0.99088	1.0116	0.822022
chr15:79961174:79970700:ENSG00000140379.7	ENSG00000140379	BCL2A1	Reported infection	chr15:79968530	0.998768	0.988093	1.00956	0.822153
chr8:120548958:120575086:ENSG00000172164.13	ENSG00000172164	SNTB1	Reported infection	chr8:120570650	0.92736	0.480177	1.791	0.822315
chr1:26829195:26832447:ENSG00000204160.11	ENSG00000204160	ZDHHC18	Critical illness	chr1:26832353	0.991867	0.923629	1.06515	0.822333
chr1:168191500:168196547:ENSG00000143155.12	ENSG00000143155	TIPRL	Critical illness	chr1:167824239	0.772593	0.081224	7.34881	0.822375
chr20:64080352:64097802:ENSG00000125510.15	ENSG00000125510	OPRL1	Hospitalization	chr20:64092900	1.15942	0.318362	4.22238	0.822521
chr12:29660885:29751666:ENSG00000133687.15	ENSG00000133687	TMTC1	Reported infection	chr12:29759342	0.908118	0.391079	2.10873	0.82258
chr13:110643037:110644065:ENSG00000134905.16	ENSG00000134905	CARS2	Critical illness	chr13:110642869	1.00594	0.955181	1.05939	0.822735
chr11:68911603:68914823:ENSG00000132740.8	ENSG00000132740	IGHMBP2	Hospitalization	chr11:68951815	1.0718	0.584157	1.96652	0.82282
chr11:64343330:64343507:ENSG00000168071.21	ENSG00000168071	CCDC88B	Hospitalization	chr11:64343460	0.995894	0.960663	1.03242	0.822826
chr8:19844238:19845704:ENSG00000104613.11	ENSG00000104613	INTS10	Hospitalization	chr8:19844490	0.950849	0.611448	1.47864	0.822968
chr8:407066:413073:ENSG00000147364.16	ENSG00000147364	FBXO25	Reported infection	chr8:430770	0.998309	0.983609	1.01323	0.823051
chr17:5399650:5404099:ENSG00000108559.11	ENSG00000108559	NUP88	Critical illness	chr17:5405057	1.00457	0.965221	1.04552	0.823119
chr4:87357416:87372709:ENSG00000198189.10	ENSG00000198189	HSD17B11	Reported infection	chr4:87366015	0.953372	0.62719	1.44919	0.823152
chr9:95870441:95874509:ENSG00000175611.11	ENSG00000175611	ERCC6L2-AS1	Hospitalization	chr9:95790481	0.995393	0.955882	1.03654	0.823179
chr7:30391035:30411898:ENSG00000281404.1	ENSG00000281404	LINC01176	Reported infection	chr7:30404661	0.956927	0.650328	1.40807	0.823212
chr12:52608452:52609247:ENSG00000186049.8	ENSG00000186049	KRT73	Critical illness	chr12:52628839	0.992665	0.930489	1.05899	0.82347
chr8:22579209:22580603:ENSG00000120913.23	ENSG00000120913	PDLIM2	Hospitalization	chr8:22579211	0.993301	0.936289	1.05378	0.823623
chr1:169696553:169703255:ENSG00000188404.8	ENSG00000188404	SELL	Reported infection	chr1:169700002	0.993592	0.938964	1.0514	0.823674
chr12:53725266:53725690:ENSG00000012822.15	ENSG00000012822	CALCOCO1	Hospitalization	chr12:53743693	1.16627	0.301441	4.51224	0.823686
chr16:88701418:88706171:ENSG00000158717.10	ENSG00000158717	RNF166	Reported infection	chr16:88703001	1.00326	0.974955	1.03238	0.823696
chr8:141189146:141192331:ENSG00000105339.10	ENSG00000105339	DENND3	Hospitalization	chr8:141190368	1.00219	0.983052	1.02171	0.823776
chr12:54549985:54566974:ENSG00000123360.11	ENSG00000123360	PDE1B	Reported infection	chr12:54550834	0.957158	0.651047	1.4072	0.823778
chr11:58610334:58610950:ENSG00000186660.14	ENSG00000186660	ZFP91	Hospitalization	chr11:58635155	1.00666	0.949473	1.06729	0.824022
chr3:195986604:195990190:ENSG00000185485.14	ENSG00000185485	SDHAP1	Critical illness	chr3:196000498	0.993725	0.940063	1.05045	0.824113
chr6:33415144:33415590:ENSG00000112511.17	ENSG00000112511	PHF1	Critical illness	chr6:34166066	0.989502	0.901538	1.08605	0.824186
chr5:140551169:140557147:ENSG00000213523.10	ENSG00000213523	SRA1	Critical illness	chr5:140509005	0.996575	0.966851	1.02721	0.824253
chr1:111194726:111195916:ENSG00000162777.16	ENSG00000162777	DENND2D	Hospitalization	chr1:111195294	1.01159	0.913747	1.11991	0.824271
chr15:79961174:79970700:ENSG00000140379.7	ENSG00000140379	BCL2A1	Critical illness	All - Inverse variance weighted	1.00338	0.973965	1.03367	0.824289
chr11:62705617:62707109:ENSG00000168000.14	ENSG00000168000	BSCL2	Reported infection	chr11:62746171	1.00355	0.972615	1.03547	0.82434
chr7:44074530:44075484:ENSG00000122678.16	ENSG00000122678	POLM	Reported infection	chr7:44080438	0.998327	0.983659	1.01321	0.824473
chr12:9655979:9656921:ENSG00000256594.7	ENSG00000256594		Critical illness	chr12:9666935	1.00502	0.96155	1.05045	0.824481
chr5:79617599:79619612:ENSG00000164329.13	ENSG00000164329	TENT2	Critical illness	chr5:79713489	0.97346	0.767374	1.23489	0.824605
chr11:78101195:78103980:ENSG00000159063.12	ENSG00000159063	ALG8	Hospitalization	chr11:78120093	1.06736	0.599693	1.89974	0.824608
chr19:54885525:54885805:ENSG00000189430.12	ENSG00000189430	NCR1	Hospitalization	chr19:54886606	1.00339	0.973736	1.03396	0.824791
chr20:1464426:1466720:ENSG00000088833.17	ENSG00000088833	NSFL1C	Hospitalization	chr20:1482330	0.995644	0.957894	1.03488	0.824823
chr7:128938049:128942071:ENSG00000128604.19	ENSG00000128604	IRF5	Critical illness	chr7:128938247	0.991089	0.915543	1.07287	0.824893
chr10:132330485:132331436:ENSG00000165752.16	ENSG00000165752	STK32C	Critical illness	chr10:132328817	0.99293	0.932444	1.05734	0.824893
chr14:102438205:102440436:ENSG00000196663.15	ENSG00000196663	TECPR2	Hospitalization	chr14:102515258	0.993428	0.937054	1.05319	0.824917
chr17:7393509:7394104:ENSG00000187838.16	ENSG00000187838	PLSCR3	Critical illness	chr17:7393580	0.621995	0.00924439	41.8501	0.825006
chr1:109690564:109693206:ENSG00000134184.12	ENSG00000134184	GSTM1	Reported infection	All - Inverse variance weighted	1.00191	0.985067	1.01905	0.825214
chr14:65077643:65077913:ENSG00000125952.18	ENSG00000125952	MAX	Reported infection	chr14:65077649	1.01818	0.867507	1.19502	0.825482
chr13:30463694:30464161:ENSG00000189403.14	ENSG00000189403	HMGB1	Reported infection	chr13:30446562	1.11521	0.423008	2.94012	0.825508
chr1:46686870:46689587:ENSG00000159658.10	ENSG00000159658	EFCAB14	Critical illness	chr1:46718524	1.00983	0.925585	1.10174	0.8258
chr7:38242475:38245183:ENSG00000227191.8	ENSG00000227191	TRGC2	Reported infection	chr7:38234010	0.997818	0.978593	1.01742	0.825827
chr7:38242475:38245183:ENSG00000211688.1	ENSG00000211688	TRGJP2	Reported infection	chr7:38234010	0.997818	0.978593	1.01742	0.825827
chr7:38242475:38245183:ENSG00000211689.7	ENSG00000211689	TRGC1	Reported infection	chr7:38234010	0.997818	0.978593	1.01742	0.825827
chr19:46730873:46731468:ENSG00000090372.14	ENSG00000090372	STRN4	Reported infection	chr19:46709086	1.08238	0.534495	2.19186	0.825959
chr6:24653153:24654412:ENSG00000111802.13	ENSG00000111802	TDP2	Reported infection	chr6:24658944	1.07723	0.554783	2.09169	0.826074
chr8:25390287:25391896:ENSG00000147459.17	ENSG00000147459	DOCK5	Reported infection	chr8:25390877	1.00221	0.982638	1.02218	0.826177
chr16:4365060:4365491:ENSG00000262246.5	ENSG00000262246	CORO7	Hospitalization	chr16:4364986	0.884285	0.294783	2.65266	0.826331
chr4:85653122:85659048:ENSG00000138639.17	ENSG00000138639	ARHGAP24	Reported infection	chr4:85648522	1.00303	0.976282	1.03051	0.826456
chr20:5106222:5109332:ENSG00000089063.14	ENSG00000089063	TMEM230	Reported infection	chr20:5128866	0.99763	0.97668	1.01903	0.826523
chr20:499934:505118:ENSG00000101266.17	ENSG00000101266	CSNK2A1	Hospitalization	chr20:500207	1.18285	0.263181	5.31624	0.826646
chr6:109446357:109446696:ENSG00000135596.17	ENSG00000135596	MICAL1	Hospitalization	chr6:109446428	1.00483	0.962349	1.0492	0.826797
chr2:85596649:85596953:ENSG00000168894.9	ENSG00000168894	RNF181	Reported infection	chr2:85600891	1.00161	0.987227	1.01621	0.827181
chr2:219615341:219616044:ENSG00000144589.21	ENSG00000144589	STK11IP	Reported infection	chr2:219698300	0.931375	0.491965	1.76325	0.827184
chr2:85577649:85581576:ENSG00000118640.10	ENSG00000118640	VAMP8	Reported infection	chr2:85579143	1.00103	0.991795	1.01036	0.827208
chr3:184243630:184244601:ENSG00000214160.9	ENSG00000214160	ALG3	Hospitalization	chr3:184232751	0.845887	0.187782	3.8104	0.827468
chr6:107772386:107824126:ENSG00000146285.13	ENSG00000146285	SCML4	Critical illness	chr6:107821889	0.799555	0.106945	5.97776	0.827474
chr22:19468003:19479083:ENSG00000070010.18	ENSG00000070010	UFD1	Hospitalization	chr22:19479363	0.872557	0.256063	2.97332	0.827475
chr15:42515354:42545136:ENSG00000092531.9	ENSG00000092531	SNAP23	Hospitalization	chr15:42077772	1.01099	0.916214	1.11558	0.827668
chr17:64805100:64821767:ENSG00000214176.9	ENSG00000214176	PLEKHM1P1	Reported infection	chr17:64815246	0.99898	0.989841	1.0082	0.827705
chr16:89949638:89954243:ENSG00000140995.16	ENSG00000140995	DEF8	Hospitalization	chr16:89949552	1.06664	0.59662	1.90695	0.827706
chr14:92117642:92121642:ENSG00000183648.9	ENSG00000183648	NDUFB1	Critical illness	chr14:92177410	1.00696	0.945996	1.07184	0.82779
chr19:54099980:54100756:ENSG00000170909.13	ENSG00000170909	OSCAR	Hospitalization	chr19:54099839	0.996053	0.961168	1.0322	0.82788
chr1:167630429:167632713:ENSG00000198771.10	ENSG00000198771	RCSD1	Critical illness	chr1:167633067	1.00858	0.933773	1.08939	0.827927
chr3:72036520:72055861:ENSG00000241163.7	ENSG00000241163	LINC00877	Reported infection	chr3:72037001	0.997789	0.978059	1.01792	0.828017
chr5:143057747:143057822:ENSG00000145819.15	ENSG00000145819	ARHGAP26	Critical illness	chr5:143058365	1.01089	0.916741	1.11471	0.828052
chr7:102973771:102975891:ENSG00000230257.2	ENSG00000230257	NFE4	Hospitalization	chr7:102975904	1.00409	0.967811	1.04172	0.828058
chr16:68356215:68356701:ENSG00000132600.16	ENSG00000132600	PRMT7	Reported infection	chr16:68365687	0.997041	0.970718	1.02408	0.82816
chr19:41363077:41363432:ENSG00000123810.7	ENSG00000123810	B9D2	Critical illness	chr19:41352971	0.985875	0.866828	1.12127	0.828474
chr11:64339402:64339900:ENSG00000236935.1	ENSG00000236935		Reported infection	chr11:64336162	0.946793	0.576956	1.5537	0.828715
chr7:74894257:74896146:ENSG00000123965.13	ENSG00000123965	PMS2P5	Critical illness	chr7:74922518	1.01466	0.889198	1.15782	0.828931
chr12:8123960:8129264:ENSG00000111729.13	ENSG00000111729	CLEC4A	Hospitalization	chr12:7991167	1.01237	0.905481	1.13188	0.829001
chr22:23653470:23659865:ENSG00000244723.3	ENSG00000244723	ASLP1	Reported infection	chr22:23651644	0.998892	0.988884	1.009	0.829235
chr19:35158400:35164156:ENSG00000089327.14	ENSG00000089327	FXYD5	Reported infection	chr19:35164248	1.00199	0.984044	1.02026	0.829411
chr19:3544732:3544809:ENSG00000161091.12	ENSG00000161091	MFSD12	Critical illness	chr19:3541617	0.989117	0.895352	1.0927	0.829507
chr8:8962543:8963218:ENSG00000233609.3	ENSG00000233609	RPL10P19	Critical illness	chr8:8963808	0.995653	0.956937	1.03594	0.82955
chr7:75412932:75414885:ENSG00000178809.11	ENSG00000178809	TRIM73	Reported infection	All - Inverse variance weighted	1.00127	0.989728	1.01296	0.82958
chr4:77774716:77776271:ENSG00000138767.12	ENSG00000138767	CNOT6L	Reported infection	chr4:77858027	0.926938	0.464494	1.84979	0.829601
chr12:95996630:96009961:ENSG00000257715.1	ENSG00000257715		Hospitalization	chr12:96000459	1.00447	0.964449	1.04616	0.829697
chr7:33026915:33029629:ENSG00000122643.18	ENSG00000122643	NT5C3A	Hospitalization	chr7:32934206	1.0082	0.935847	1.08615	0.82978
chr20:58673711:58691724:ENSG00000124222.22	ENSG00000124222	STX16	Critical illness	All - Inverse variance weighted	0.994954	0.950063	1.04197	0.829965
chr17:69250621:69253573:ENSG00000154265.15	ENSG00000154265	ABCA5	Reported infection	chr17:68489087	0.889478	0.305289	2.59155	0.830033
chr8:60558923:60572046:ENSG00000104388.14	ENSG00000104388	RAB2A	Reported infection	chr8:60220509	0.914499	0.404273	2.06867	0.830075
chr20:1605059:1611357:ENSG00000101307.15	ENSG00000101307	SIRPB1	Reported infection	chr20:1576112	0.997154	0.971528	1.02346	0.830086
chr20:1605059:1611357:ENSG00000125900.12	ENSG00000125900	SIRPD	Reported infection	chr20:1576112	0.996991	0.96992	1.02482	0.830086
chr17:44345334:44349158:ENSG00000030582.17	ENSG00000030582	GRN	Hospitalization	chr17:44328052	1.21007	0.212043	6.90552	0.830096
chr20:24959044:24959635:ENSG00000077984.5	ENSG00000077984	CST7	Hospitalization	chr20:24918220	1.01217	0.906272	1.13044	0.830149
chr22:37571931:37579900:ENSG00000100079.6	ENSG00000100079	LGALS2	Critical illness	chr22:37565346	1.21916	0.199327	7.4568	0.830187
chr1:1642508:1645126:ENSG00000248333.8	ENSG00000248333	CDK11B	Critical illness	All - Inverse variance weighted	0.996575	0.965805	1.02832	0.830208
chr7:140015860:140016392:ENSG00000059377.16	ENSG00000059377	TBXAS1	Hospitalization	chr7:140016201	0.993059	0.931768	1.05838	0.830334
chr17:76313016:76313821:ENSG00000161542.16	ENSG00000161542	PRPSAP1	Reported infection	chr17:76313344	0.967879	0.71798	1.30476	0.830354
chr1:155661423:155668627:ENSG00000163374.19	ENSG00000163374	YY1AP1	Reported infection	chr1:155429501	0.917962	0.419454	2.00893	0.830382
chr16:50712373:50722622:ENSG00000167207.11	ENSG00000167207	NOD2	Reported infection	chr16:50680118	1.06916	0.579622	1.97214	0.83049
chr16:66558348:66565886:ENSG00000217555.12	ENSG00000217555	CKLF	Reported infection	chr16:66587641	0.996296	0.963001	1.03074	0.830542
chr16:89907322:89910591:ENSG00000141002.19	ENSG00000141002	TCF25	Reported infection	chr16:89909164	0.99887	0.988574	1.00927	0.830561
chr16:72059188:72060112:ENSG00000257017.8	ENSG00000257017	HP	Critical illness	All - Inverse variance weighted	1.00328	0.973602	1.03387	0.830567
chr16:8842379:8847724:ENSG00000140650.11	ENSG00000140650	PMM2	Critical illness	chr16:8838485	1.01431	0.890385	1.15549	0.830753
chr18:9547952:9549197:ENSG00000154845.15	ENSG00000154845	PPP4R1	Reported infection	chr18:9461330	0.905126	0.362816	2.25804	0.830771
chr19:35742803:35743155:ENSG00000161265.14	ENSG00000161265	U2AF1L4	Reported infection	chr19:35716991	0.999034	0.990209	1.00794	0.830973
chr20:58691227:58691405:ENSG00000215440.11	ENSG00000215440	NPEPL1	Critical illness	All - Inverse variance weighted	1.00194	0.984277	1.01991	0.831143
chr10:133266391:133267352:ENSG00000151651.15	ENSG00000151651	ADAM8	Hospitalization	All - Inverse variance weighted	1.00134	0.989084	1.01375	0.831157
chr10:133266391:133267352:ENSG00000151651.15	ENSG00000151651	ADAM8	Critical illness	All - Inverse variance weighted	1.0014	0.988622	1.01434	0.831162
chr12:56160670:56161387:ENSG00000092841.18	ENSG00000092841	MYL6	Critical illness	chr12:56160631	1.01695	0.871351	1.18688	0.831163
chr15:93869833:93878034:ENSG00000258476.5	ENSG00000258476	LINC02207	Hospitalization	chr15:93889151	1.0078	0.938239	1.08252	0.831333
chr10:72213331:72215782:ENSG00000138303.17	ENSG00000138303	ASCC1	Critical illness	chr10:72215835	0.844212	0.177509	4.01498	0.83144
chr4:153688047:153702227:ENSG00000249309.1	ENSG00000249309		Reported infection	chr4:153684759	1.00307	0.975165	1.03177	0.831504
chr22:22792578:22792696:ENSG00000278196.3	ENSG00000278196	IGLV2-8	Critical illness	All - Inverse variance weighted	1.00486	0.960939	1.05079	0.831599
chr22:22792578:22792696:ENSG00000211668.2	ENSG00000211668	IGLV2-11	Critical illness	All - Inverse variance weighted	1.00486	0.960939	1.05079	0.831599
chr14:22905453:22906195:ENSG00000100461.17	ENSG00000100461	RBM23	Critical illness	chr14:22929781	0.997106	0.970812	1.02411	0.831688
chr9:137111754:137111941:ENSG00000176978.13	ENSG00000176978	DPP7	Reported infection	chr9:137111973	1.02695	0.803528	1.3125	0.831739
chr22:19432607:19433265:ENSG00000185608.8	ENSG00000185608	MRPL40	Hospitalization	chr22:19432783	0.888286	0.297811	2.64951	0.831751
chr8:143549851:143553418:ENSG00000254859.1	ENSG00000254859		Reported infection	chr8:143503341	1.00208	0.983028	1.02151	0.831832
chr19:17826910:17830108:ENSG00000248099.3	ENSG00000248099	INSL3	Reported infection	chr19:17824817	1.00475	0.961779	1.04963	0.83185
chr19:17826910:17830108:ENSG00000105639.18	ENSG00000105639	JAK3	Reported infection	chr19:17824817	1.00475	0.961779	1.04963	0.83185
chr21:41382564:41395587:ENSG00000183486.12	ENSG00000183486	MX2	Hospitalization	chr21:41390436	0.988939	0.89237	1.09596	0.831973
chr5:176884134:176887002:ENSG00000160883.10	ENSG00000160883	HK3	Reported infection	chr5:176884773	1.00421	0.965905	1.04404	0.832204
chr1:207630621:207639397:ENSG00000203710.10	ENSG00000203710	CR1	Critical illness	All - MR Egger	0.988876	0.911684	1.07261	0.832265
chr2:55263865:55267569:ENSG00000085760.14	ENSG00000085760	MTIF2	Hospitalization	chr2:55272048	0.857625	0.206985	3.5535	0.832291
chr1:119963807:119965453:ENSG00000134250.19	ENSG00000134250	NOTCH2	Critical illness	chr1:119901079	0.803562	0.105779	6.10437	0.83258
chr17:17303817:17306543:ENSG00000205309.13	ENSG00000205309	NT5M	Reported infection	chr17:17264739	1.00344	0.971965	1.03594	0.832584
chr19:35271141:35278573:ENSG00000105698.15	ENSG00000105698	USF2	Hospitalization	chr19:35276315	1.10757	0.429189	2.85824	0.832706
chr3:146536565:146537996:ENSG00000188313.12	ENSG00000188313	PLSCR1	Hospitalization	chr3:146544234	0.995088	0.950645	1.04161	0.83271
chr2:177232008:177232392:ENSG00000116044.15	ENSG00000116044	NFE2L2	Critical illness	All - Inverse variance weighted	1.0036	0.970655	1.03766	0.832917
chr20:5604440:5610842:ENSG00000125772.12	ENSG00000125772	GPCPD1	Hospitalization	All - Inverse variance weighted	0.996534	0.9649	1.02921	0.83293
chr16:70481487:70481764:ENSG00000103051.18	ENSG00000103051	COG4	Critical illness	chr16:70481697	0.991137	0.912346	1.07673	0.833158
chr16:89907322:89910591:ENSG00000141002.19	ENSG00000141002	TCF25	Critical illness	chr16:89909058	1.01967	0.850206	1.22292	0.833612
chr1:1756608:1757181:ENSG00000008130.15	ENSG00000008130	NADK	Critical illness	chr1:1756945	1.01889	0.855536	1.21344	0.833723
chr1:10400572:10404161:ENSG00000142657.20	ENSG00000142657	PGD	Reported infection	chr1:10207332	1.0791	0.529855	2.19769	0.833843
chr16:15119054:15125691:ENSG00000250251.6	ENSG00000250251	PKD1P6	Reported infection	chr16:15125707	0.995133	0.950701	1.04164	0.834181
chr16:15119054:15125691:ENSG00000188599.17	ENSG00000188599	NPIPP1	Reported infection	chr16:15125707	0.878683	0.261795	2.94919	0.834181
chr13:45383235:45383760:ENSG00000170919.15	ENSG00000170919	TPT1-AS1	Critical illness	chr13:45378534	0.996955	0.968888	1.02584	0.834205
chr22:38738097:38748707:ENSG00000225450.1	ENSG00000225450		Hospitalization	chr22:38553111	1.15852	0.292073	4.59531	0.834214
chr16:50313491:50313958:ENSG00000121281.12	ENSG00000121281	ADCY7	Critical illness	chr16:50309400	1.00452	0.962936	1.04791	0.834285
chr17:81238873:81238986:ENSG00000167302.10	ENSG00000167302	TEPSIN	Reported infection	chr17:80306838	1.10304	0.440012	2.76513	0.834335
chr15:30948471:30953562:ENSG00000166912.16	ENSG00000166912	MTMR10	Hospitalization	chr15:30942729	1.17257	0.263486	5.21816	0.834453
chr1:40074183:40078560:ENSG00000131238.16	ENSG00000131238	PPT1	Reported infection	chr1:40073556	1.05802	0.623436	1.79553	0.834457
chr22:37851490:37858679:ENSG00000100129.17	ENSG00000100129	EIF3L	Critical illness	chr22:37823936	1.18463	0.241803	5.8037	0.834466
chr10:97679915:97686766:ENSG00000119986.6	ENSG00000119986	AVPI1	Reported infection	chr10:97679916	0.970992	0.736623	1.27993	0.834559
chr16:8813106:8847724:ENSG00000140650.11	ENSG00000140650	PMM2	Reported infection	All - Inverse variance weighted	0.99771	0.976447	1.01944	0.834765
chr22:29767548:29769678:ENSG00000184076.13	ENSG00000184076	UQCR10	Reported infection	chr22:29765289	0.932178	0.481827	1.80346	0.834774
chr17:18333288:18340043:ENSG00000176974.19	ENSG00000176974	SHMT1	Critical illness	chr17:18287869	1.15187	0.305078	4.34905	0.834779
chr12:52601681:52602816:ENSG00000186049.8	ENSG00000186049	KRT73	Hospitalization	chr12:52591509	0.99572	0.956386	1.03667	0.83479
chr7:38240166:38242428:ENSG00000211689.7	ENSG00000211689	TRGC1	Hospitalization	chr7:38239282	0.997414	0.973423	1.022	0.834861
chr7:38240166:38242428:ENSG00000211688.1	ENSG00000211688	TRGJP2	Hospitalization	chr7:38239282	0.997414	0.973423	1.022	0.834861
chr7:38240166:38242428:ENSG00000227191.8	ENSG00000227191	TRGC2	Hospitalization	chr7:38239282	0.997414	0.973423	1.022	0.834861
chr7:76434155:76440250:ENSG00000188372.14	ENSG00000188372	ZP3	Critical illness	All - Inverse variance weighted	1.00639	0.947871	1.06852	0.834905
chr19:57634755:57640704:ENSG00000121417.13	ENSG00000121417	ZNF211	Critical illness	chr19:57633180	1.00596	0.951282	1.06378	0.834921
chr4:38054338:38089932:ENSG00000065882.15	ENSG00000065882	TBC1D1	Critical illness	All - Inverse variance weighted	0.993866	0.937902	1.05317	0.835165
chr11:61487240:61490501:ENSG00000162148.10	ENSG00000162148	PPP1R32	Critical illness	chr11:61489951	1.00679	0.944603	1.07307	0.835178
chr1:36466908:36467230:ENSG00000119535.17	ENSG00000119535	CSF3R	Hospitalization	chr1:36466902	0.996227	0.961369	1.03235	0.835236
chr3:193645625:193645728:ENSG00000198836.8	ENSG00000198836	OPA1	Hospitalization	chr3:194273188	1.24199	0.161138	9.57279	0.835238
chr16:11401791:11402037:ENSG00000188897.8	ENSG00000188897		Reported infection	chr16:11401720	0.998545	0.984936	1.01234	0.835242
chr4:13577631:13579928:ENSG00000038219.12	ENSG00000038219	BOD1L1	Critical illness	chr4:13578908	0.996979	0.968948	1.02582	0.835258
chr1:212433120:212444339:ENSG00000117691.9	ENSG00000117691	NENF	Reported infection	chr1:212448265	1.08872	0.488524	2.42631	0.835311
