## Supplementary tables for "Alternative splicing in the lung influences COVID-19 severity and respiratory diseases" (part 5 of 5)

### Sheet: Supplementary Table 2 (continued)
Supplementary Table 2: Two sample Mendelian randomization results of alternative splicing in whole blood using independent cis-sQTLs from GTEx consortium.
chr16:28869383:28872190:ENSG00000178188.14	ENSG00000178188	SH2B1	Critical illness	chr16:28872006	0.990104	0.901487	1.08743	0.835312
chr3:195708841:195711566:ENSG00000283426.1	ENSG00000283426	SMBD1P	Hospitalization	chr3:195750715	0.994993	0.949006	1.04321	0.835315
chr3:195708841:195711566:ENSG00000176945.16	ENSG00000176945	MUC20	Hospitalization	chr3:195750715	0.994707	0.946162	1.04574	0.835315
chr22:46056945:46057062:ENSG00000241990.5	ENSG00000241990	PRR34-AS1	Critical illness	chr22:46049591	0.786902	0.0821263	7.53977	0.835346
chr22:46056945:46057062:ENSG00000197182.14	ENSG00000197182	MIRLET7BHG	Critical illness	chr22:46049591	0.786902	0.0821263	7.53977	0.835346
chr22:46990110:46997634:ENSG00000054611.13	ENSG00000054611	TBC1D22A	Reported infection	chr22:47001539	0.967704	0.710029	1.31889	0.835377
chr10:128049666:128052049:ENSG00000132334.16	ENSG00000132334	PTPRE	Reported infection	chr10:128052175	0.997898	0.978289	1.0179	0.835391
chr16:72058355:72059114:ENSG00000261701.6	ENSG00000261701	HPR	Hospitalization	chr16:72122767	0.99554	0.954388	1.03847	0.835589
chr6:166929791:166931044:ENSG00000026297.15	ENSG00000026297	RNASET2	Hospitalization	chr6:166931095	0.995284	0.951749	1.04081	0.83591
chr1:2392126:2395784:ENSG00000157916.19	ENSG00000157916	RER1	Hospitalization	chr1:2392128	0.996527	0.964237	1.0299	0.83601
chr15:40554127:40557216:ENSG00000128891.15	ENSG00000128891	CCDC32	Hospitalization	chr15:40553753	1.00392	0.967436	1.04177	0.836021
chr16:83994688:83998205:ENSG00000103154.9	ENSG00000103154	NECAB2	Reported infection	chr16:83996684	1.00169	0.985822	1.01781	0.83604
chr12:110688708:110698599:ENSG00000122986.13	ENSG00000122986	HVCN1	Critical illness	chr12:110714712	0.706114	0.0261401	19.074	0.836083
chr12:31103395:31103577:ENSG00000013573.16	ENSG00000013573	DDX11	Reported infection	chr12:31101383	0.959362	0.647387	1.42168	0.83622
chr9:154795:156481:ENSG00000172785.18	ENSG00000172785	CBWD1	Critical illness	chr9:156659	1.00884	0.928085	1.09662	0.836231
chr17:4892768:4892979:ENSG00000141503.15	ENSG00000141503	MINK1	Reported infection	chr17:4892991	1.07262	0.551697	2.08541	0.836276
chr6:109447229:109447681:ENSG00000135596.17	ENSG00000135596	MICAL1	Critical illness	All - Inverse variance weighted	0.995997	0.958789	1.03465	0.836433
chr5:69235453:69252418:ENSG00000134058.11	ENSG00000134058	CDK7	Hospitalization	chr5:69152867	1.13867	0.33188	3.90674	0.836438
chr20:3209617:3213985:ENSG00000125877.12	ENSG00000125877	ITPA	Critical illness	All - MR Egger	1.00895	0.944067	1.07829	0.836445
chr22:37639846:37641126:ENSG00000100092.20	ENSG00000100092	SH3BP1	Critical illness	chr22:37639844	1.28265	0.120492	13.6539	0.836568
chr15:42411000:42411287:ENSG00000092529.23	ENSG00000092529	CAPN3	Hospitalization	chr15:42411011	1.06017	0.608525	1.84702	0.836568
chr20:3964024:4015437:ENSG00000101236.16	ENSG00000101236	RNF24	Hospitalization	chr20:3980606	0.995052	0.949242	1.04307	0.836592
chr5:143400852:143404376:ENSG00000113580.14	ENSG00000113580	NR3C1	Reported infection	chr5:143404384	1.09478	0.462871	2.58935	0.836665
chr16:89907322:89910591:ENSG00000141002.19	ENSG00000141002	TCF25	Critical illness	All - Inverse variance weighted	1.00342	0.971376	1.03652	0.836753
chr12:8136903:8138140:ENSG00000111729.13	ENSG00000111729	CLEC4A	Critical illness	chr12:8137973	0.988856	0.888835	1.10013	0.836812
chr11:66284966:66285701:ENSG00000174851.15	ENSG00000174851	YIF1A	Reported infection	chr11:66280809	1.04521	0.686121	1.59224	0.836866
chr8:23544003:23566108:ENSG00000147454.13	ENSG00000147454	SLC25A37	Hospitalization	chr8:23544021	1.00407	0.965948	1.04371	0.836902
chr17:78133553:78133853:ENSG00000167895.14	ENSG00000167895	TMC8	Reported infection	chr17:78131768	1.00244	0.979407	1.02602	0.836996
chr1:224360563:224365879:ENSG00000143771.11	ENSG00000143771	CNIH4	Hospitalization	chr1:224426923	0.993428	0.932936	1.05784	0.837024
chr7:150740503:150740879:ENSG00000196329.11	ENSG00000196329	GIMAP5	Reported infection	chr7:150740305	0.927985	0.455179	1.89191	0.837067
chr20:35277297:35277390:ENSG00000126005.16	ENSG00000126005	MMP24OS	Critical illness	chr20:35284782	0.98746	0.875384	1.11389	0.837337
chr1:156592209:156592365:ENSG00000163382.11	ENSG00000163382	NAXE	Reported infection	chr1:156580718	1.09153	0.473048	2.51863	0.837345
chr19:18430930:18431647:ENSG00000130511.15	ENSG00000130511	SSBP4	Reported infection	All - Inverse variance weighted	0.99606	0.959206	1.03433	0.837379
chr3:15273405:15304103:ENSG00000131370.15	ENSG00000131370	SH3BP5	Hospitalization	chr3:15273305	0.995106	0.949551	1.04285	0.837405
chr12:68641153:68648699:ENSG00000127314.17	ENSG00000127314	RAP1B	Hospitalization	chr12:68653429	1.00622	0.948377	1.06759	0.837421
chr16:3047547:3047885:ENSG00000008516.16	ENSG00000008516	MMP25	Critical illness	chr16:3048189	1.01125	0.908764	1.12529	0.837438
chr5:136062687:136063186:ENSG00000120708.16	ENSG00000120708	TGFBI	Hospitalization	chr5:136704060	0.860302	0.204249	3.62362	0.837496
chr3:40457747:40457890:ENSG00000188846.13	ENSG00000188846	RPL14	Hospitalization	chr3:40457691	0.921443	0.421561	2.01408	0.837524
chr9:127733560:127735120:ENSG00000160404.17	ENSG00000160404	TOR2A	Critical illness	chr9:127723339	0.810554	0.108587	6.05043	0.837735
chr1:209763587:209772948:ENSG00000009790.14	ENSG00000009790	TRAF3IP3	Hospitalization	chr1:209756234	1.00405	0.96593	1.04367	0.837848
chr1:19623583:19626387:ENSG00000173436.13	ENSG00000173436	MICOS10	Reported infection	chr1:19642298	0.995007	0.948419	1.04388	0.837897
chr20:56450679:56458340:ENSG00000087589.16	ENSG00000087589	CASS4	Critical illness	chr20:56451641	0.802127	0.0966767	6.65526	0.838167
chr9:136013630:136013864:ENSG00000148411.7	ENSG00000148411	NACC2	Critical illness	chr9:136013290	1.00721	0.94011	1.07909	0.838206
chr20:1464426:1471064:ENSG00000088833.17	ENSG00000088833	NSFL1C	Reported infection	chr20:1473506	1.00214	0.98175	1.02296	0.838315
chr7:603616:607865:ENSG00000237181.1	ENSG00000237181	PRKAR1B-AS1	Hospitalization	chr7:604582	0.996699	0.965539	1.02886	0.838332
chr16:8842379:8847724:ENSG00000140650.11	ENSG00000140650	PMM2	Reported infection	chr16:8838485	1.00384	0.967477	1.04158	0.83855
chr19:14396473:14397658:ENSG00000123146.19	ENSG00000123146	ADGRE5	Reported infection	chr19:14768222	0.998192	0.980961	1.01572	0.838571
chr19:14766381:14766978:ENSG00000127507.17	ENSG00000127507	ADGRE2	Reported infection	chr19:14768222	1.00069	0.994049	1.00738	0.838571
chr19:45423381:45423781:ENSG00000012061.15	ENSG00000012061	ERCC1	Hospitalization	chr19:45414997	1.10268	0.430273	2.82588	0.838693
chr1:161054705:161059614:ENSG00000186517.13	ENSG00000186517	ARHGAP30	Critical illness	chr1:161054992	1.18082	0.238118	5.8557	0.838781
chr15:88880610:88881357:ENSG00000140511.11	ENSG00000140511	HAPLN3	Reported infection	chr15:88880518	1.00323	0.972528	1.0349	0.83883
chr6:166934451:166938895:ENSG00000026297.15	ENSG00000026297	RNASET2	Critical illness	chr6:166934358	1.00529	0.955459	1.05772	0.838843
chr8:22591668:22593733:ENSG00000120913.23	ENSG00000120913	PDLIM2	Hospitalization	chr8:22591668	0.998094	0.979885	1.01664	0.839064
chr3:195708841:195711566:ENSG00000176945.16	ENSG00000176945	MUC20	Critical illness	chr3:195750715	0.990649	0.904772	1.08468	0.839077
chr3:195708841:195711566:ENSG00000283426.1	ENSG00000283426	SMBD1P	Critical illness	chr3:195750715	0.991154	0.909694	1.07991	0.839077
chr2:32238302:32238595:ENSG00000091106.18	ENSG00000091106	NLRC4	Critical illness	chr2:32238664	0.732293	0.0360402	14.8793	0.839309
chr3:157146607:157149287:ENSG00000163660.11	ENSG00000163660	CCNL1	Hospitalization	chr3:157215951	0.875752	0.242873	3.15778	0.839332
chr6:44141098:44147377:ENSG00000137216.18	ENSG00000137216	TMEM63B	Critical illness	chr6:44156210	1.2839	0.114363	14.4136	0.839496
chr8:41955411:41974704:ENSG00000083168.9	ENSG00000083168	KAT6A	Critical illness	chr8:42049176	1.16034	0.275139	4.8935	0.839505
chr12:52587851:52590836:ENSG00000170486.10	ENSG00000170486	KRT72	Hospitalization	chr12:52587118	1.00172	0.985199	1.01851	0.839869
chr12:68641153:68648699:ENSG00000127314.17	ENSG00000127314	RAP1B	Critical illness	chr12:68641220	1.00966	0.91969	1.10844	0.839964
chr19:54041953:54042227:ENSG00000189068.9	ENSG00000189068	VSTM1	Reported infection	chr19:54041597	1.00232	0.98002	1.02513	0.840033
chr4:8214580:8216111:ENSG00000125089.16	ENSG00000125089	SH3TC1	Hospitalization	chr4:8216672	0.995975	0.957716	1.03576	0.840072
chr2:271939:272192:ENSG00000143727.15	ENSG00000143727	ACP1	Critical illness	chr2:272051	1.0045	0.961612	1.0493	0.840144
chr4:3520193:3521592:ENSG00000163956.10	ENSG00000163956	LRPAP1	Critical illness	chr4:3540725	1.01182	0.902619	1.13423	0.840219
chr1:40766703:40769356:ENSG00000066136.20	ENSG00000066136	NFYC	Critical illness	chr1:40738897	0.985655	0.856479	1.13431	0.840233
chr1:232950744:232956347:ENSG00000135778.11	ENSG00000135778	NTPCR	Hospitalization	chr1:232955717	0.955431	0.613008	1.48913	0.840419
chr19:51751191:51751814:ENSG00000171051.8	ENSG00000171051	FPR1	Reported infection	chr19:51751098	0.997491	0.973375	1.0222	0.840548
chr22:19961289:19962527:ENSG00000093010.13	ENSG00000093010	COMT	Reported infection	chr22:19960814	1.05243	0.639312	1.73249	0.840761
chr2:171729853:171744049:ENSG00000077380.15	ENSG00000077380	DYNC1I2	Hospitalization	chr2:171735453	0.918593	0.401151	2.10348	0.840797
chr2:113186255:113192380:ENSG00000125637.15	ENSG00000125637	PSD4	Critical illness	chr2:113190582	0.992718	0.92437	1.06612	0.840846
chr7:30568989:30573000:ENSG00000196295.11	ENSG00000196295	GARS1-DT	Hospitalization	chr7:30578184	0.99864	0.985452	1.01201	0.841006
chr11:502181:504427:ENSG00000023191.16	ENSG00000023191	RNH1	Reported infection	chr11:545087	0.997277	0.971041	1.02422	0.841117
chr19:54783023:54783486:ENSG00000125498.19	ENSG00000125498	KIR2DL1	Hospitalization	chr19:54815284	1.00344	0.970225	1.0378	0.841352
chr19:54783023:54783486:ENSG00000221957.8	ENSG00000221957	KIR2DS4	Hospitalization	chr19:54815284	1.00344	0.970225	1.0378	0.841352
chr17:77307197:77402059:ENSG00000184640.17	ENSG00000184640	SEPTIN9	Reported infection	chr17:77354796	0.996619	0.964092	1.03024	0.841462
chr22:41515917:41517527:ENSG00000100412.15	ENSG00000100412	ACO2	Hospitalization	chr22:41518856	0.997802	0.976477	1.01959	0.841788
chr16:29911173:29911815:ENSG00000174943.9	ENSG00000174943	KCTD13	Hospitalization	chr16:29911667	1.18692	0.220615	6.38572	0.841793
chr14:52315391:52327221:ENSG00000125384.6	ENSG00000125384	PTGER2	Hospitalization	chr14:52325782	1.08471	0.487947	2.41132	0.841872
chr16:18379350:18379475:ENSG00000254681.6	ENSG00000254681	PKD1P5	Hospitalization	chr16:18583144	1.00504	0.956613	1.05591	0.841903
chr16:18379350:18379475:ENSG00000205746.9	ENSG00000205746	PKD1P4	Hospitalization	chr16:18583144	1.00504	0.956613	1.05591	0.841903
chr17:68395193:68401360:ENSG00000141337.12	ENSG00000141337	ARSG	Critical illness	chr17:68394077	1.21378	0.180719	8.15228	0.841966
chr8:615284:625675:ENSG00000104714.13	ENSG00000104714	ERICH1	Reported infection	All - Inverse variance weighted	0.997859	0.977053	1.01911	0.841968
chr12:95996630:96000091:ENSG00000257715.1	ENSG00000257715		Critical illness	All - Inverse variance weighted	1.00978	0.917526	1.11132	0.842131
chr12:95996630:96000091:ENSG00000257878.1	ENSG00000257878		Critical illness	All - Inverse variance weighted	1.00978	0.917526	1.11132	0.842131
chr16:3078676:3080964:ENSG00000262370.5	ENSG00000262370		Hospitalization	chr16:3078427	1.00256	0.977635	1.02812	0.842221
chr4:184638468:184649395:ENSG00000164305.18	ENSG00000164305	CASP3	Hospitalization	All - Inverse variance weighted	1.00773	0.934149	1.0871	0.842254
chr20:35626803:35627280:ENSG00000214078.12	ENSG00000214078	CPNE1	Critical illness	All - Inverse variance weighted	0.997886	0.9773	1.0189	0.842256
chr16:72059188:72060112:ENSG00000257017.8	ENSG00000257017	HP	Hospitalization	chr16:72033433	1.00424	0.963204	1.04703	0.842385
chr22:36233455:36239441:ENSG00000128335.13	ENSG00000128335	APOL2	Reported infection	All - Inverse variance weighted	1.00322	0.971926	1.03551	0.842528
chr15:90074290:90079660:ENSG00000140548.9	ENSG00000140548	ZNF710	Critical illness	chr15:90076130	1.00411	0.96424	1.04564	0.842612
chr1:248850781:248850863:ENSG00000171163.15	ENSG00000171163	ZNF692	Critical illness	chr1:248842161	0.888045	0.275058	2.86711	0.842612
chr7:149477755:149492859:ENSG00000181220.15	ENSG00000181220	ZNF746	Reported infection	chr7:149648590	1.06641	0.564663	2.014	0.842889
chr1:16619103:16625775:ENSG00000215908.10	ENSG00000215908	CROCCP2	Hospitalization	chr1:16524945	1.00315	0.972401	1.03487	0.842987
chr1:16619103:16625775:ENSG00000219481.10	ENSG00000219481	NBPF1	Hospitalization	chr1:16524945	1.0031	0.972838	1.0343	0.842987
chr16:88701418:88706171:ENSG00000158717.10	ENSG00000158717	RNF166	Critical illness	chr16:88703135	0.985876	0.856334	1.13502	0.84312
chr1:40040783:40059337:ENSG00000131236.16	ENSG00000131236	CAP1	Hospitalization	chr1:40308557	0.887992	0.273527	2.88283	0.843264
chr20:1611713:1619869:ENSG00000101307.15	ENSG00000101307	SIRPB1	Hospitalization	chr20:1616787	0.998344	0.982071	1.01489	0.84329
chr22:22792578:22792696:ENSG00000278196.3	ENSG00000278196	IGLV2-8	Critical illness	chr22:22810153	1.00542	0.952901	1.06084	0.843446
chr22:22792578:22792696:ENSG00000211668.2	ENSG00000211668	IGLV2-11	Critical illness	chr22:22810153	1.00542	0.952901	1.06084	0.843446
chr2:96325849:96326642:ENSG00000198885.9	ENSG00000198885	ITPRIPL1	Critical illness	chr2:96325754	0.790877	0.0770589	8.117	0.843457
chr16:83994688:83998205:ENSG00000103154.9	ENSG00000103154	NECAB2	Hospitalization	chr16:83996684	0.996622	0.963695	1.03067	0.843517
chr1:40314387:40315590:ENSG00000049089.13	ENSG00000049089	COL9A2	Reported infection	chr1:40315941	0.94984	0.569419	1.58442	0.843731
chr7:1448761:1450240:ENSG00000164877.18	ENSG00000164877	MICALL2	Reported infection	chr7:1470071	0.931965	0.462143	1.87941	0.843918
chr9:34336341:34338713:ENSG00000164978.17	ENSG00000164978	NUDT2	Reported infection	chr9:34336344	0.998656	0.985361	1.01213	0.844128
chr8:41789297:41797512:ENSG00000029534.19	ENSG00000029534	ANK1	Hospitalization	All - Inverse variance weighted	0.997693	0.974974	1.02094	0.844164
chr5:1812382:1814339:ENSG00000145494.11	ENSG00000145494	NDUFS6	Reported infection	All - Inverse variance weighted	1.00133	0.988163	1.01467	0.84418
chr7:44073430:44073625:ENSG00000122678.16	ENSG00000122678	POLM	Reported infection	chr7:44088305	0.997358	0.971393	1.02402	0.844188
chr12:128799034:128799259:ENSG00000139370.11	ENSG00000139370	SLC15A4	Critical illness	chr12:128817047	1.00116	0.989618	1.01284	0.844295
chr22:23653470:23659865:ENSG00000272578.5	ENSG00000272578		Reported infection	chr22:23651171	0.99899	0.988964	1.00912	0.844298
chr1:26298062:26300926:ENSG00000158062.20	ENSG00000158062	UBXN11	Hospitalization	chr1:26285806	0.996158	0.95861	1.03518	0.844324
chr4:75911353:75919909:ENSG00000138744.14	ENSG00000138744	NAAA	Hospitalization	chr4:75916937	1.00426	0.962526	1.0478	0.844414
chr17:35107447:35118501:ENSG00000185379.20	ENSG00000185379	RAD51D	Reported infection	chr17:35559745	0.8982	0.307167	2.62646	0.844523
chr8:41955411:41974704:ENSG00000083168.9	ENSG00000083168	KAT6A	Reported infection	chr8:42049176	1.04767	0.657458	1.66946	0.84471
chr17:82932855:82937271:ENSG00000141556.20	ENSG00000141556	TBCD	Hospitalization	chr17:82935152	1.00375	0.966844	1.04206	0.844745
chr2:86788560:86789640:ENSG00000153563.15	ENSG00000153563	CD8A	Reported infection	chr2:86789383	0.954493	0.598461	1.52233	0.844966
chr3:9391826:9397424:ENSG00000206573.8	ENSG00000206573	THUMPD3-AS1	Reported infection	chr3:9388275	1.07785	0.508307	2.28554	0.845014
chr1:75724817:75732644:ENSG00000117054.13	ENSG00000117054	ACADM	Hospitalization	chr1:75783021	0.846181	0.158487	4.51786	0.845056
chr4:56491568:56495357:ENSG00000174780.15	ENSG00000174780	SRP72	Reported infection	chr4:56622456	0.923215	0.4143	2.05727	0.845061
chr4:38054338:38089932:ENSG00000065882.15	ENSG00000065882	TBC1D1	Hospitalization	chr4:38060612	0.99651	0.962172	1.03207	0.845065
chr20:35277932:35278046:ENSG00000126005.16	ENSG00000126005	MMP24OS	Reported infection	chr20:35281498	1.00244	0.978257	1.02721	0.845156
chr16:28107677:28112904:ENSG00000169180.11	ENSG00000169180	XPO6	Critical illness	chr16:28169165	1.00948	0.918217	1.10982	0.845196
chr15:40295285:40295852:ENSG00000137841.11	ENSG00000137841	PLCB2	Critical illness	chr15:40295981	1.0078	0.932209	1.08951	0.845204
chr18:11897356:11906203:ENSG00000154889.16	ENSG00000154889	MPPE1	Reported infection	chr18:11905954	1.0007	0.993722	1.00772	0.845216
chr6:43013389:43013898:ENSG00000124733.3	ENSG00000124733	MEA1	Hospitalization	chr6:43013895	0.940062	0.505085	1.74964	0.845386
chr14:21749241:21749418:ENSG00000211778.2	ENSG00000211778	TRAV4	Reported infection	chr14:21736286	1.0017	0.984723	1.01897	0.845473
chr14:21749241:21749418:ENSG00000211779.3	ENSG00000211779	TRAV5	Reported infection	chr14:21736286	1.0017	0.984723	1.01897	0.845473
chr2:271939:272192:ENSG00000143727.15	ENSG00000143727	ACP1	Reported infection	chr2:272051	0.999016	0.989168	1.00896	0.84559
chr22:38738097:38748707:ENSG00000225450.1	ENSG00000225450		Critical illness	chr22:38553111	1.22333	0.160864	9.30318	0.845594
chr16:72059188:72060112:ENSG00000257017.8	ENSG00000257017	HP	Critical illness	chr16:72045758	0.997424	0.971832	1.02369	0.845795
chr3:195967990:195971323:ENSG00000185485.14	ENSG00000185485	SDHAP1	Critical illness	chr3:195608394	0.994694	0.942728	1.04953	0.845923
chr16:15030056:15031735:ENSG00000179889.18	ENSG00000179889	PDXDC1	Critical illness	All - Inverse variance weighted	0.990787	0.902454	1.08777	0.845974
chr2:113193948:113195727:ENSG00000125637.15	ENSG00000125637	PSD4	Critical illness	chr2:113209810	0.995855	0.954921	1.03855	0.846231
chr22:38126449:38128269:ENSG00000184381.18	ENSG00000184381	PLA2G6	Hospitalization	chr22:38127058	0.937536	0.488499	1.79934	0.84624
chr1:44724392:44724762:ENSG00000198520.10	ENSG00000198520	ARMH1	Hospitalization	chr1:44721751	0.825032	0.118047	5.76614	0.846271
chr12:75481054:75481834:ENSG00000139278.9	ENSG00000139278	GLIPR1	Hospitalization	chr12:75464025	1.00485	0.956904	1.05519	0.846278
chr6:25015583:25015758:ENSG00000272053.1	ENSG00000272053		Reported infection	chr6:25015996	0.944898	0.532603	1.67636	0.846359
chr16:72058355:72059114:ENSG00000261701.6	ENSG00000261701	HPR	Reported infection	All - Inverse variance weighted	1.00161	0.985478	1.018	0.846449
chr22:22822866:22822982:ENSG00000211668.2	ENSG00000211668	IGLV2-11	Critical illness	chr22:22822846	0.992681	0.921547	1.06931	0.846454
chr22:22822866:22822982:ENSG00000278196.3	ENSG00000278196	IGLV2-8	Critical illness	chr22:22822846	0.992681	0.921547	1.06931	0.846454
chr20:37694152:37732879:ENSG00000132792.18	ENSG00000132792	CTNNBL1	Critical illness	chr20:37804886	0.853463	0.171108	4.25696	0.846759
chr20:45253733:45253834:ENSG00000124107.5	ENSG00000124107	SLPI	Hospitalization	chr20:45254192	0.864077	0.196333	3.80287	0.846779
chr10:95839808:95844476:ENSG00000138185.18	ENSG00000138185	ENTPD1	Hospitalization	chr10:95846845	0.998174	0.979796	1.0169	0.84711
chr7:2235564:2239418:ENSG00000122687.17	ENSG00000122687	MRM2	Hospitalization	chr7:2232345	1.00398	0.964217	1.04539	0.847157
chr4:7043849:7047955:ENSG00000173011.11	ENSG00000173011	TADA2B	Hospitalization	chr4:7050455	1.1529	0.271171	4.90164	0.847207
chr7:128405865:128409756:ENSG00000106348.16	ENSG00000106348	IMPDH1	Reported infection	chr7:128414374	0.996842	0.965269	1.02945	0.847255
chr17:74541736:74542861:ENSG00000167850.3	ENSG00000167850	CD300C	Critical illness	All - Inverse variance weighted	1.00175	0.984108	1.0197	0.847309
chr5:132484497:132486251:ENSG00000125347.13	ENSG00000125347	IRF1	Critical illness	chr5:132482268	1.14472	0.28918	4.53138	0.847319
chr7:99374781:99385702:ENSG00000130429.12	ENSG00000130429	ARPC1B	Hospitalization	chr7:99376415	0.995767	0.953678	1.03971	0.847325
chr10:3147737:3149621:ENSG00000107959.15	ENSG00000107959	PITRM1	Reported infection	All - Inverse variance weighted	1.00182	0.983466	1.02051	0.847357
chr12:132141020:132141103:ENSG00000185163.9	ENSG00000185163	DDX51	Critical illness	chr12:132141098	0.924307	0.414498	2.06116	0.847459
chr13:28024943:28027088:ENSG00000122025.14	ENSG00000122025	FLT3	Reported infection	chr13:28029870	0.924036	0.413033	2.06725	0.847507
chr1:6082274:6085204:ENSG00000069424.14	ENSG00000069424	KCNAB2	Reported infection	chr1:6084634	1.00208	0.981099	1.0235	0.847522
chr22:25457401:25459416:ENSG00000244752.2	ENSG00000244752	CRYBB2	Hospitalization	All - Inverse variance weighted	1.00238	0.978413	1.02692	0.84759
chr7:77196985:77199181:ENSG00000127951.6	ENSG00000127951	FGL2	Critical illness	chr7:77199636	0.880792	0.241297	3.2151	0.847629
chr17:8141340:8141589:ENSG00000179094.15	ENSG00000179094	PER1	Critical illness	chr17:8136833	0.915706	0.372926	2.24848	0.847641
chr2:88857683:88860568:ENSG00000211597.2	ENSG00000211597	IGKJ1	Hospitalization	chr2:88831873	0.996482	0.961276	1.03298	0.847721
chr2:88857683:88860568:ENSG00000211592.8	ENSG00000211592	IGKC	Hospitalization	chr2:88831873	0.996482	0.961276	1.03298	0.847721
chr2:88857683:88860568:ENSG00000211594.2	ENSG00000211594	IGKJ4	Hospitalization	chr2:88831873	0.996482	0.961276	1.03298	0.847721
chr2:88857683:88860568:ENSG00000211593.2	ENSG00000211593	IGKJ5	Hospitalization	chr2:88831873	0.996482	0.961276	1.03298	0.847721
chr2:88857683:88860568:ENSG00000211596.3	ENSG00000211596	IGKJ2	Hospitalization	chr2:88831873	0.996482	0.961276	1.03298	0.847721
chr2:88857683:88860568:ENSG00000211595.2	ENSG00000211595	IGKJ3	Hospitalization	chr2:88831873	0.996482	0.961276	1.03298	0.847721
chr17:78423295:78424061:ENSG00000087157.18	ENSG00000087157	PGS1	Critical illness	chr17:78429842	0.995954	0.955582	1.03803	0.847735
chr1:180430262:180492269:ENSG00000230124.6	ENSG00000230124	ACBD6	Reported infection	chr1:180506640	0.937943	0.487708	1.80382	0.847736
chr22:50571539:50572006:ENSG00000205560.12	ENSG00000205560	CPT1B	Hospitalization	chr22:50584090	1.00324	0.97066	1.03691	0.847828
chr12:10214779:10218063:ENSG00000139112.10	ENSG00000139112	GABARAPL1	Reported infection	chr12:10214641	1.0029	0.973713	1.03295	0.847835
chr2:241090044:241094277:ENSG00000122085.16	ENSG00000122085	MTERF4	Critical illness	chr2:241090322	0.993363	0.928042	1.06328	0.84784
chr18:79718016:79728907:ENSG00000060069.16	ENSG00000060069	CTDP1	Hospitalization	chr18:79701367	0.995569	0.951368	1.04182	0.848001
chr1:45497383:45499345:ENSG00000280670.2	ENSG00000280670	CCDC163	Hospitalization	chr1:45477484	0.893751	0.282992	2.82266	0.84818
chr6:122796968:122804909:ENSG00000172594.12	ENSG00000172594	SMPDL3A	Reported infection	chr6:122804266	0.946713	0.540283	1.65888	0.848257
chr5:177371396:177371873:ENSG00000169220.17	ENSG00000169220	RGS14	Hospitalization	chr5:177372991	1.05702	0.598762	1.86602	0.848331
chr16:15030056:15031735:ENSG00000179889.18	ENSG00000179889	PDXDC1	Hospitalization	All - Inverse variance weighted	1.00484	0.956282	1.05587	0.848342
chr2:101274738:101281859:ENSG00000163162.8	ENSG00000163162	RNF149	Hospitalization	chr2:101277504	0.995206	0.947376	1.04545	0.848342
chr12:106311232:106314358:ENSG00000166046.10	ENSG00000166046	TCP11L2	Hospitalization	chr12:106322663	0.996037	0.956291	1.03743	0.848432
chr10:100498207:100499160:ENSG00000075826.16	ENSG00000075826	SEC31B	Critical illness	chr10:100474336	0.826787	0.117343	5.82546	0.848573
chr11:428199:428358:ENSG00000185101.12	ENSG00000185101	ANO9	Reported infection	chr11:437088	1.04569	0.661041	1.65416	0.84858
chr12:108622916:108623467:ENSG00000183160.8	ENSG00000183160	TMEM119	Reported infection	All - Inverse variance weighted	1.00203	0.981358	1.02314	0.848581
chr9:34336341:34338713:ENSG00000164978.17	ENSG00000164978	NUDT2	Reported infection	All - Inverse variance weighted	1.00157	0.985518	1.01789	0.848692
chr10:132342271:132344498:ENSG00000148814.17	ENSG00000148814	LRRC27	Reported infection	chr10:132910453	0.997222	0.96912	1.02614	0.848701
chr20:25295030:25302219:ENSG00000100997.18	ENSG00000100997	ABHD12	Critical illness	chr20:25563378	0.826407	0.116193	5.87771	0.848929
chr21:36402851:36408761:ENSG00000159259.7	ENSG00000159259	CHAF1B	Critical illness	chr21:36438823	0.783733	0.0638589	9.61867	0.84893
chr9:96943154:96949555:ENSG00000196312.12	ENSG00000196312	MFSD14C	Critical illness	chr9:96894289	0.829264	0.120425	5.71043	0.849175
chr5:37605238:37697655:ENSG00000082068.8	ENSG00000082068	WDR70	Hospitalization	chr5:37673222	1.13754	0.301292	4.29484	0.849217
chr10:13587152:13597458:ENSG00000165630.13	ENSG00000165630	PRPF18	Critical illness	chr10:13591835	1.11469	0.363766	3.41577	0.849278
chr2:131492024:131492207:ENSG00000173272.15	ENSG00000173272	MZT2A	Reported infection	chr2:131486456	0.999285	0.991938	1.00669	0.849323
chr17:82322905:82324582:ENSG00000141574.7	ENSG00000141574	SECTM1	Hospitalization	All - Inverse variance weighted	1.00781	0.930086	1.09203	0.849328
chr1:198699704:198703298:ENSG00000081237.18	ENSG00000081237	PTPRC	Critical illness	chr1:198731507	1.00756	0.93216	1.08907	0.849398
chr11:118369535:118371514:ENSG00000110344.9	ENSG00000110344	UBE4A	Reported infection	chr11:118345519	0.931742	0.449067	1.93321	0.849427
chr7:75412932:75414885:ENSG00000223705.9	ENSG00000223705	NSUN5P1	Reported infection	All - Inverse variance weighted	1.00112	0.989576	1.0128	0.84961
chr19:17555973:17559311:ENSG00000130309.10	ENSG00000130309	COLGALT1	Reported infection	chr19:17573981	1.06495	0.555441	2.04185	0.84971
chr12:12435785:12461357:ENSG00000165714.10	ENSG00000165714	BORCS5	Hospitalization	chr12:12436135	1.16035	0.248676	5.41429	0.849908
chr11:1952855:1956256:ENSG00000214026.10	ENSG00000214026	MRPL23	Reported infection	chr11:1941470	0.973159	0.734119	1.29003	0.849946
chr12:112887923:112890024:ENSG00000089169.14	ENSG00000089169	RPH3A	Reported infection	chr12:112884160	0.93966	0.493058	1.79078	0.849974
chr1:46572167:46576575:ENSG00000079277.19	ENSG00000079277	MKNK1	Hospitalization	chr1:46574922	0.994333	0.937464	1.05465	0.84999
chr17:521738:532842:ENSG00000141252.19	ENSG00000141252	VPS53	Hospitalization	All - Inverse variance weighted	1.00279	0.974267	1.03214	0.850101
chr14:92835664:92839366:ENSG00000066455.12	ENSG00000066455	GOLGA5	Hospitalization	chr14:92791148	1.14905	0.271981	4.85446	0.850109
chr19:2236901:2243382:ENSG00000104897.9	ENSG00000104897	SF3A2	Reported infection	chr19:2243067	0.938668	0.48676	1.81013	0.850167
chr12:4605086:4610155:ENSG00000010219.13	ENSG00000010219	DYRK4	Reported infection	chr12:4607406	1.05529	0.603715	1.84462	0.850208
chr17:80101625:80104555:ENSG00000171298.12	ENSG00000171298	GAA	Hospitalization	chr17:80131252	0.994178	0.935702	1.05631	0.850266
chr13:76992951:77015409:ENSG00000005812.10	ENSG00000005812	FBXL3	Reported infection	chr13:76906556	1.07882	0.490713	2.37176	0.85028
chr17:16440253:16441368:ENSG00000175061.17	ENSG00000175061	SNHG29	Reported infection	chr17:16444253	1.00218	0.97976	1.02511	0.85037
chr15:101050779:101090566:ENSG00000259755.1	ENSG00000259755		Hospitalization	chr15:101052651	0.993392	0.927196	1.06431	0.850538
chr15:101050779:101090566:ENSG00000131873.5	ENSG00000131873	CHSY1	Hospitalization	chr15:101052651	0.993392	0.927196	1.06431	0.850538
chr7:151235612:151237374:ENSG00000033100.16	ENSG00000033100	CHPF2	Critical illness	chr7:151253371	0.989059	0.882036	1.10907	0.850654
chr7:37888428:37890863:ENSG00000086288.11	ENSG00000086288	NME8	Critical illness	chr7:37876215	0.986188	0.853257	1.13983	0.850664
chr20:1611713:1619869:ENSG00000101307.15	ENSG00000101307	SIRPB1	Critical illness	All - MR Egger	1.00475	0.966459	1.04455	0.850747
chr15:90804359:90809137:ENSG00000197299.10	ENSG00000197299	BLM	Reported infection	chr15:90808700	1.00075	0.993001	1.00855	0.850809
chr17:74541736:74542861:ENSG00000167850.3	ENSG00000167850	CD300C	Critical illness	chr17:74541755	1.00285	0.973494	1.0331	0.850909
chr11:124626751:124626904:ENSG00000154144.12	ENSG00000154144	TBRG1	Critical illness	chr11:124626727	1.28002	0.0974463	16.8138	0.850968
chr14:22883390:22884674:ENSG00000139890.9	ENSG00000139890	REM2	Reported infection	chr14:22880744	1.00172	0.983919	1.01984	0.850991
chr3:149814331:149846011:ENSG00000082996.19	ENSG00000082996	RNF13	Hospitalization	chr3:149812676	1.05237	0.617689	1.79294	0.851064
chr4:1740002:1740482:ENSG00000013810.18	ENSG00000013810	TACC3	Reported infection	chr4:1739936	1.00159	0.985146	1.0183	0.851089
chr20:34065160:34072066:ENSG00000125970.11	ENSG00000125970	RALY	Critical illness	chr20:34065010	0.882122	0.23796	3.27004	0.851172
chr15:81297078:81299380:ENSG00000172349.17	ENSG00000172349	IL16	Hospitalization	chr15:81336039	1.11514	0.357041	3.48291	0.851229
chr20:35626803:35627280:ENSG00000214078.12	ENSG00000214078	CPNE1	Hospitalization	All - Inverse variance weighted	1.00132	0.987613	1.01522	0.851273
chr11:502181:504427:ENSG00000023191.16	ENSG00000023191	RNH1	Critical illness	chr11:545087	1.00797	0.927704	1.09518	0.851276
chr1:212433120:212444339:ENSG00000117691.9	ENSG00000117691	NENF	Hospitalization	chr1:212448265	1.1686	0.229209	5.95797	0.851295
chr7:5229738:5230835:ENSG00000157954.14	ENSG00000157954	WIPI2	Hospitalization	chr7:5229793	0.994163	0.935111	1.05694	0.851379
chr14:105587874:105588089:ENSG00000211895.4	ENSG00000211895	IGHA1	Reported infection	chr14:105599853	0.993603	0.92907	1.06262	0.851412
chr14:105587874:105588089:ENSG00000211890.3	ENSG00000211890	IGHA2	Reported infection	chr14:105599853	0.993603	0.92907	1.06262	0.851412
chr19:35448945:35449714:ENSG00000126262.4	ENSG00000126262	FFAR2	Critical illness	chr19:35446135	0.989262	0.883532	1.10764	0.851502
chr7:43648652:43729429:ENSG00000106603.18	ENSG00000106603	COA1	Critical illness	chr7:43742306	1.00544	0.949892	1.06424	0.851512
chr20:35277932:35278046:ENSG00000126005.16	ENSG00000126005	MMP24OS	Critical illness	chr20:35281498	0.992668	0.919051	1.07218	0.851525
chr15:101973047:101973220:ENSG00000185596.16	ENSG00000185596	WASH3P	Critical illness	chr15:101888846	1.0043	0.960184	1.05044	0.851586
chr1:101077508:101083461:ENSG00000233184.6	ENSG00000233184	DPH5-DT	Hospitalization	chr1:101081143	0.902923	0.309726	2.63223	0.851611
chr3:50295619:50298821:ENSG00000186792.16	ENSG00000186792	HYAL3	Reported infection	chr3:50295266	1.07795	0.490771	2.36764	0.85169
chr3:50295619:50298821:ENSG00000243477.5	ENSG00000243477	NAA80	Reported infection	chr3:50295266	1.07795	0.490771	2.36764	0.85169
chr8:23544003:23566108:ENSG00000147454.13	ENSG00000147454	SLC25A37	Reported infection	chr8:23544021	0.998183	0.979317	1.01741	0.851811
chr12:103947430:103947633:ENSG00000166598.14	ENSG00000166598	HSP90B1	Reported infection	chr12:103960951	0.995613	0.950656	1.0427	0.852072
chr14:73058705:73071627:ENSG00000119707.13	ENSG00000119707	RBM25	Reported infection	chr14:73057833	0.94687	0.533191	1.6815	0.852193
chr19:15454893:15456502:ENSG00000105122.12	ENSG00000105122	RASAL3	Hospitalization	chr19:15456089	0.851168	0.156214	4.63777	0.852214
chr6:24839599:24842862:ENSG00000111913.17	ENSG00000111913	RIPOR2	Reported infection	chr6:24839518	1.00689	0.936679	1.08237	0.85228
chr12:121222166:121228533:ENSG00000135124.14	ENSG00000135124	P2RX4	Hospitalization	chr12:121223713	0.994	0.932976	1.05902	0.852319
chr3:49292598:49294407:ENSG00000114316.12	ENSG00000114316	USP4	Critical illness	chr3:49317572	1.01814	0.842466	1.23044	0.852445
chr5:154830922:154834843:ENSG00000170271.10	ENSG00000170271	FAXDC2	Reported infection	chr5:154789455	1.00234	0.977968	1.02732	0.852466
chr7:23182206:23185070:ENSG00000136243.16	ENSG00000136243	NUP42	Reported infection	chr7:23182178	0.90761	0.326487	2.52309	0.852575
chr7:64893897:64897348:ENSG00000198039.11	ENSG00000198039	ZNF273	Hospitalization	chr7:64748666	1.19794	0.17818	8.054	0.852634
chr8:23529212:23543088:ENSG00000147454.13	ENSG00000147454	SLC25A37	Reported infection	chr8:23543191	1.00188	0.982209	1.02195	0.852635
chr7:33017601:33019635:ENSG00000122643.18	ENSG00000122643	NT5C3A	Critical illness	chr7:33059768	0.992908	0.921064	1.07036	0.852652
chr1:39026398:39028723:ENSG00000168653.10	ENSG00000168653	NDUFS5	Hospitalization	chr1:39653621	0.983411	0.824133	1.17347	0.852793
chr5:96793513:96793803:ENSG00000164307.12	ENSG00000164307	ERAP1	Critical illness	chr5:96790207	1.19604	0.180469	7.92663	0.852818
chr10:13652882:13654353:ENSG00000239665.8	ENSG00000239665		Critical illness	chr10:13652837	1.00512	0.952281	1.0609	0.852867
chr16:84184989:84186901:ENSG00000103168.16	ENSG00000103168	TAF1C	Hospitalization	chr16:84185000	1.00289	0.972805	1.0339	0.852879
chr2:159776574:159777938:ENSG00000241399.6	ENSG00000241399	CD302	Reported infection	chr2:159824333	1.00208	0.980293	1.02435	0.852933
chr15:40037018:40038282:ENSG00000140319.10	ENSG00000140319	SRP14	Critical illness	chr15:40035497	1.00919	0.916008	1.11184	0.85322
chr10:87288495:87307957:ENSG00000223482.7	ENSG00000223482	NUTM2A-AS1	Reported infection	chr10:87309316	0.996977	0.965499	1.02948	0.853277
chr9:127935314:127936553:ENSG00000136908.17	ENSG00000136908	DPM2	Hospitalization	chr9:127977408	0.937462	0.472388	1.86041	0.853483
chr6:3002286:3003669:ENSG00000124588.19	ENSG00000124588	NQO2	Critical illness	chr6:3002826	0.991771	0.908481	1.0827	0.853512
chr3:44421813:44422853:ENSG00000225873.3	ENSG00000225873	C3orf86	Critical illness	chr3:44422957	0.994342	0.936202	1.05609	0.853549
chr16:3081086:3086891:ENSG00000262370.5	ENSG00000262370		Hospitalization	All - Inverse variance weighted	0.995821	0.952506	1.04111	0.853572
chr8:28162078:28189649:ENSG00000134014.16	ENSG00000134014	ELP3	Critical illness	chr8:28183195	1.06637	0.538547	2.1115	0.853731
chr19:54885525:54885805:ENSG00000189430.12	ENSG00000189430	NCR1	Critical illness	chr19:54016526	0.983405	0.823125	1.17489	0.853738
chr12:52587851:52590836:ENSG00000170486.10	ENSG00000170486	KRT72	Critical illness	All - Inverse variance weighted	0.997564	0.972029	1.02377	0.853756
chr2:230450255:230462435:ENSG00000067066.16	ENSG00000067066	SP100	Hospitalization	All - Inverse variance weighted	1.0083	0.923356	1.10106	0.853929
chr6:37025938:37027429:ENSG00000146192.14	ENSG00000146192	FGD2	Hospitalization	chr6:37027446	0.994287	0.935422	1.05686	0.853999
chr5:115842106:115866670:ENSG00000177879.15	ENSG00000177879	AP3S1	Critical illness	chr5:115844719	1.19369	0.180982	7.87314	0.854049
chr2:85696056:85698564:ENSG00000115523.16	ENSG00000115523	GNLY	Hospitalization	chr2:85706404	1.00452	0.957433	1.05391	0.85405
chr3:184243630:184244601:ENSG00000214160.9	ENSG00000214160	ALG3	Critical illness	chr3:184232751	0.818881	0.0974109	6.88389	0.854051
chr20:63737902:63738183:ENSG00000203896.9	ENSG00000203896	LIME1	Reported infection	chr20:63706270	1.0008	0.992317	1.00935	0.854093
chr18:57559243:57562874:ENSG00000066926.10	ENSG00000066926	FECH	Reported infection	chr18:57564067	1.06641	0.537309	2.11655	0.854127
chr15:93869833:93878034:ENSG00000258476.5	ENSG00000258476	LINC02207	Reported infection	chr15:93889151	1.0032	0.969628	1.03793	0.854151
chr5:176884134:176887002:ENSG00000160883.10	ENSG00000160883	HK3	Hospitalization	chr5:176884773	0.99135	0.903624	1.08759	0.854196
chr10:98429642:98430571:ENSG00000107521.18	ENSG00000107521	HPS1	Critical illness	chr10:98430017	1.00774	0.928096	1.09423	0.854303
chr12:51284787:51291591:ENSG00000110934.10	ENSG00000110934	BIN2	Hospitalization	chr12:51280458	1.0693	0.522994	2.18626	0.854313
chr9:127896332:127905935:ENSG00000160408.14	ENSG00000160408	ST6GALNAC6	Hospitalization	chr9:127905303	1.07045	0.517398	2.21466	0.854382
chr1:43814933:43838219:ENSG00000126091.19	ENSG00000126091	ST3GAL3	Reported infection	chr1:43824858	0.947321	0.531211	1.68938	0.854518
chr8:143318086:143321201:ENSG00000184428.12	ENSG00000184428	TOP1MT	Hospitalization	chr8:143310432	0.994876	0.941681	1.05108	0.854626
chr17:8413269:8419855:ENSG00000166579.15	ENSG00000166579	NDEL1	Reported infection	chr17:8420086	1.00293	0.972003	1.03484	0.854775
chr17:17276183:17281132:ENSG00000141030.12	ENSG00000141030	COPS3	Reported infection	chr17:17224157	0.998774	0.985736	1.01198	0.854838
chr12:108622916:108623467:ENSG00000183160.8	ENSG00000183160	TMEM119	Reported infection	chr12:108623488	1.00246	0.976426	1.02918	0.854876
chr19:39735073:39737938:ENSG00000105205.6	ENSG00000105205	CLC	Hospitalization	chr19:39731739	0.901491	0.29647	2.7412	0.854978
chr3:9792705:9797659:ENSG00000241553.12	ENSG00000241553	ARPC4	Hospitalization	chr3:9849818	0.878227	0.218204	3.53468	0.854978
chr15:88636292:88637362:ENSG00000172183.14	ENSG00000172183	ISG20	Reported infection	chr15:88633296	1.00183	0.98241	1.02163	0.855032
chr19:55096178:55098784:ENSG00000125503.12	ENSG00000125503	PPP1R12C	Hospitalization	chr19:55113980	0.992574	0.916284	1.07522	0.855066
chr10:29569312:29657969:ENSG00000197321.14	ENSG00000197321	SVIL	Reported infection	chr10:29574249	1.00224	0.978433	1.02663	0.855094
chr3:195285857:195289121:ENSG00000114331.13	ENSG00000114331	ACAP2	Critical illness	chr3:195276008	0.882794	0.231356	3.36851	0.855223
chr17:47220053:47221682:ENSG00000198336.9	ENSG00000198336	MYL4	Reported infection	chr17:47196255	1.02851	0.760251	1.39143	0.855341
chr7:37888428:37896870:ENSG00000086288.11	ENSG00000086288	NME8	Reported infection	chr7:37894545	1.002	0.980696	1.02377	0.855435
chr17:75592301:75592428:ENSG00000266714.6	ENSG00000266714	MYO15B	Reported infection	chr17:75592461	1.00074	0.992819	1.00872	0.855451
chr17:4899582:4900990:ENSG00000108556.7	ENSG00000108556	CHRNE	Reported infection	chr17:4899034	0.952046	0.560985	1.61572	0.855504
chr10:80157763:80157846:ENSG00000122359.17	ENSG00000122359	ANXA11	Critical illness	chr10:80157952	0.990605	0.89488	1.09657	0.855538
chr19:54875365:54881289:ENSG00000186431.18	ENSG00000186431	FCAR	Reported infection	All - Inverse variance weighted	1.00207	0.979977	1.02467	0.855541
chr6:36294399:36295364:ENSG00000180316.12	ENSG00000180316	PNPLA1	Hospitalization	chr6:36294605	0.923801	0.393041	2.1713	0.855757
chr3:195696589:195699030:ENSG00000215837.7	ENSG00000215837	SDHAP2	Reported infection	chr3:196037159	0.997493	0.970854	1.02486	0.855758
chr4:112278434:112285640:ENSG00000145365.10	ENSG00000145365	TIFA	Hospitalization	chr4:112255022	0.848886	0.145071	4.96729	0.855777
chr16:74672538:74674960:ENSG00000168404.12	ENSG00000168404	MLKL	Reported infection	chr16:74668356	1.00163	0.98419	1.01938	0.855874
chr21:42897047:42908864:ENSG00000160194.17	ENSG00000160194	NDUFV3	Hospitalization	All - Inverse variance weighted	0.992096	0.910682	1.08079	0.855874
chr14:21386176:21390947:ENSG00000100888.12	ENSG00000100888	CHD8	Hospitalization	chr14:21389272	1.06866	0.521896	2.18824	0.855897
chr17:4940230:4940487:ENSG00000108523.15	ENSG00000108523	RNF167	Reported infection	chr17:4940500	0.92425	0.394954	2.16288	0.855902
chr15:88636292:88637362:ENSG00000172183.14	ENSG00000172183	ISG20	Hospitalization	chr15:88632763	1.0021	0.979633	1.02508	0.856084
chr20:47659730:47661374:ENSG00000196562.14	ENSG00000196562	SULF2	Hospitalization	chr20:47684391	1.00493	0.952906	1.05979	0.856122
chr16:4365060:4365491:ENSG00000262246.5	ENSG00000262246	CORO7	Critical illness	chr16:4364986	1.20535	0.159969	9.0821	0.856166
chr19:57194001:57194769:ENSG00000083844.10	ENSG00000083844	ZNF264	Hospitalization	chr19:57195010	0.838892	0.125481	5.60834	0.856191
chr19:57194001:57194769:ENSG00000204524.6	ENSG00000204524	ZNF805	Hospitalization	chr19:57195010	0.838892	0.125481	5.60834	0.856191
chr19:57194001:57194769:ENSG00000105146.12	ENSG00000105146	AURKC	Hospitalization	chr19:57195010	0.838892	0.125481	5.60834	0.856191
chr11:66216775:66219545:ENSG00000175115.11	ENSG00000175115	PACS1	Reported infection	chr11:66238852	0.997835	0.974713	1.0215	0.856204
chr8:2117952:2123252:ENSG00000036448.9	ENSG00000036448	MYOM2	Hospitalization	chr8:2132754	1.00363	0.965091	1.0437	0.856218
chr2:10426374:10426724:ENSG00000115756.12	ENSG00000115756	HPCAL1	Hospitalization	chr2:10425296	1.00508	0.951485	1.06169	0.856268
chr19:17826910:17830108:ENSG00000248099.3	ENSG00000248099	INSL3	Critical illness	chr19:17824817	1.01263	0.883948	1.16005	0.856346
chr19:17826910:17830108:ENSG00000105639.18	ENSG00000105639	JAK3	Critical illness	chr19:17824817	1.01263	0.883948	1.16005	0.856346
chr7:142801961:142802503:ENSG00000211772.11	ENSG00000211772	TRBC2	Hospitalization	chr7:142802078	0.997987	0.976432	1.02002	0.856462
chr15:41286100:41298041:ENSG00000247556.6	ENSG00000247556	OIP5-AS1	Hospitalization	chr15:41235176	1.00496	0.952518	1.06028	0.856476
chr19:35907580:35908168:ENSG00000011600.11	ENSG00000011600	TYROBP	Critical illness	chr19:35907552	1.00814	0.923355	1.10071	0.85648
chr3:52818536:52819393:ENSG00000055955.15	ENSG00000055955	ITIH4	Hospitalization	chr3:52815862	0.99373	0.928137	1.06396	0.856731
chr20:47651276:47652406:ENSG00000124151.18	ENSG00000124151	NCOA3	Hospitalization	chr20:47634250	0.882142	0.226009	3.4431	0.856769
chr17:42565311:42565471:ENSG00000068120.14	ENSG00000068120	COASY	Critical illness	chr17:42565654	1.09284	0.4167	2.86609	0.856782
chr7:5923962:5925632:ENSG00000122674.11	ENSG00000122674	CCZ1	Reported infection	chr7:5881243	1.00263	0.974415	1.03166	0.856912
chr12:101877920:101897863:ENSG00000136048.13	ENSG00000136048	DRAM1	Hospitalization	chr12:101892287	1.11443	0.342716	3.62388	0.857087
chr11:65115081:65115314:ENSG00000149809.14	ENSG00000149809	TM7SF2	Critical illness	chr11:65128765	0.844445	0.134069	5.3188	0.8571
chr11:18292976:18295020:ENSG00000110756.17	ENSG00000110756	HPS5	Hospitalization	chr11:17414389	1.16812	0.214637	6.35724	0.857333
chr2:172495516:172556089:ENSG00000225205.5	ENSG00000225205	PDK1-AS1	Hospitalization	chr2:172441119	0.996136	0.95491	1.03914	0.857531
chr6:107772386:107824126:ENSG00000146285.13	ENSG00000146285	SCML4	Reported infection	chr6:107821889	0.943468	0.499696	1.78135	0.857578
chr19:3179983:3192470:ENSG00000125912.10	ENSG00000125912	NCLN	Hospitalization	chr19:3185565	1.0859	0.441421	2.67133	0.857597
chr7:38249572:38262171:ENSG00000211689.7	ENSG00000211689	TRGC1	Hospitalization	chr7:38254226	0.996812	0.962592	1.03225	0.857792
chr7:38249572:38262171:ENSG00000211688.1	ENSG00000211688	TRGJP2	Hospitalization	chr7:38254226	0.996812	0.962592	1.03225	0.857792
chr7:38249572:38262171:ENSG00000227191.8	ENSG00000227191	TRGC2	Hospitalization	chr7:38254226	0.996812	0.962592	1.03225	0.857792
chr1:31634943:31635222:ENSG00000162517.12	ENSG00000162517	PEF1	Reported infection	chr1:31636174	1.06056	0.557251	2.01845	0.857887
chr2:102423347:102424231:ENSG00000115607.9	ENSG00000115607	IL18RAP	Hospitalization	chr2:102390760	1.00275	0.972993	1.03342	0.858205
chr2:64251834:64252420:ENSG00000225889.7	ENSG00000225889		Reported infection	All - Inverse variance weighted	0.998333	0.980215	1.01679	0.858317
chr7:21029:31060:ENSG00000282572.2	ENSG00000282572		Reported infection	chr7:34918	1.0558	0.581577	1.9167	0.858359
chr6:20113008:20115288:ENSG00000172197.10	ENSG00000172197	MBOAT1	Critical illness	chr6:20113520	1.14275	0.263567	4.9546	0.858497
chr13:49496095:49513059:ENSG00000136147.17	ENSG00000136147	PHF11	Critical illness	chr13:49506711	1.10322	0.373798	3.25601	0.858806
chr4:125296:126848:ENSG00000250312.6	ENSG00000250312	ZNF718	Critical illness	chr4:173579	0.821525	0.0941213	7.17057	0.858844
chr2:191031080:191031450:ENSG00000138378.17	ENSG00000138378	STAT4	Critical illness	chr2:191756690	0.990681	0.893547	1.09837	0.858862
chr19:1014473:1020395:ENSG00000182087.12	ENSG00000182087	TMEM259	Hospitalization	chr19:1021628	0.996031	0.953278	1.0407	0.858973
chr1:22643714:22647227:ENSG00000159189.11	ENSG00000159189	C1QC	Reported infection	chr1:22644149	1.00191	0.981075	1.02318	0.858989
chr1:156236483:156242553:ENSG00000242252.1	ENSG00000242252	BGLAP	Reported infection	chr1:156240766	0.955125	0.575523	1.5851	0.859001
chr1:156236483:156242553:ENSG00000160783.19	ENSG00000160783	PMF1	Reported infection	chr1:156240766	0.99706	0.965187	1.02999	0.859001
chr6:36102649:36107455:ENSG00000112062.10	ENSG00000112062	MAPK14	Hospitalization	chr6:36117226	1.11687	0.329638	3.78413	0.859095
chr10:133263233:133267352:ENSG00000151651.15	ENSG00000151651	ADAM8	Critical illness	chr10:133263761	0.992793	0.916549	1.07538	0.859174
chr20:45950595:45952147:ENSG00000198026.7	ENSG00000198026	ZNF335	Reported infection	chr20:45952149	1.0536	0.591594	1.87639	0.859274
chr17:77200673:77203570:ENSG00000129657.14	ENSG00000129657	SEC14L1	Reported infection	chr17:77201376	1.00396	0.960965	1.04888	0.859473
chr2:112726738:112727799:ENSG00000144130.11	ENSG00000144130	NT5DC4	Hospitalization	chr2:112727808	1.06531	0.528456	2.14753	0.859617
chr19:41378519:41383863:ENSG00000142046.14	ENSG00000142046	TMEM91	Reported infection	chr19:41382945	0.99869	0.984274	1.01332	0.859703
chr19:41378519:41383863:ENSG00000248098.11	ENSG00000248098	BCKDHA	Reported infection	chr19:41382945	0.99869	0.984274	1.01332	0.859703
chr7:6801523:6804938:ENSG00000146574.15	ENSG00000146574	CCZ1B	Critical illness	chr7:5887159	0.992865	0.917067	1.07493	0.859734
chr1:247425599:247443972:ENSG00000162711.16	ENSG00000162711	NLRP3	Hospitalization	chr1:247434809	1.00862	0.917034	1.10935	0.859768
chr5:96740118:96741266:ENSG00000153113.23	ENSG00000153113	CAST	Reported infection	chr5:96740783	0.999496	0.993923	1.0051	0.859798
chr19:13101048:13102531:ENSG00000104903.4	ENSG00000104903	LYL1	Hospitalization	All - Inverse variance weighted	0.99513	0.942627	1.05056	0.859864
chr17:44372423:44374354:ENSG00000005961.17	ENSG00000005961	ITGA2B	Critical illness	chr17:44366416	0.996526	0.958763	1.03578	0.859871
chr7:1500366:1502901:ENSG00000164880.15	ENSG00000164880	INTS1	Reported infection	chr7:1496930	0.963349	0.636338	1.45841	0.859916
chr20:1611713:1619869:ENSG00000101307.15	ENSG00000101307	SIRPB1	Hospitalization	chr20:1615827	1.00197	0.980294	1.02413	0.860002
chr12:53200446:53201118:ENSG00000139626.15	ENSG00000139626	ITGB7	Reported infection	chr12:53200476	0.948094	0.524326	1.71436	0.860006
chr4:3516198:3516387:ENSG00000163956.10	ENSG00000163956	LRPAP1	Hospitalization	All - MR Egger	0.988531	0.893416	1.09377	0.860023
chr7:56021231:56031929:ENSG00000185290.3	ENSG00000185290	NUPR2	Hospitalization	chr7:55757464	1.00135	0.986452	1.01647	0.860024
chr21:44901733:44903365:ENSG00000160255.17	ENSG00000160255	ITGB2	Hospitalization	chr21:44901903	1.00404	0.960048	1.05004	0.860147
chr6:10728727:10730615:ENSG00000137210.13	ENSG00000137210	TMEM14B	Critical illness	chr6:10722960	0.990513	0.890802	1.10138	0.860221
chr6:10728727:10730615:ENSG00000111843.13	ENSG00000111843	TMEM14C	Critical illness	chr6:10722960	0.990513	0.890802	1.10138	0.860221
chr11:73392468:73393837:ENSG00000054967.12	ENSG00000054967	RELT	Critical illness	chr11:73345132	0.985411	0.836558	1.16075	0.860383
chr12:9311618:9311731:ENSG00000111788.10	ENSG00000111788		Reported infection	chr12:9616208	0.997726	0.97272	1.02338	0.860476
chr21:46287123:46291334:ENSG00000182362.13	ENSG00000182362	YBEY	Reported infection	chr21:46298578	1.00303	0.969766	1.03743	0.860527
chr11:2916414:2916622:ENSG00000110628.13	ENSG00000110628	SLC22A18	Reported infection	chr11:2891450	1.00225	0.977447	1.02768	0.860631
chr9:75137616:75146683:ENSG00000134996.11	ENSG00000134996	OSTF1	Critical illness	All - MR Egger	0.970036	0.741846	1.26842	0.860725
chr7:76618300:76625522:ENSG00000146707.14	ENSG00000146707	POMZP3	Critical illness	chr7:76577148	1.00276	0.972291	1.03419	0.860805
chr11:88294508:88300530:ENSG00000109861.15	ENSG00000109861	CTSC	Reported infection	chr11:88599747	1.0031	0.968971	1.03843	0.860951
chr14:100133159:100135905:ENSG00000196405.12	ENSG00000196405	EVL	Reported infection	chr14:100168782	0.99622	0.954882	1.03935	0.860956
chr12:52587851:52590836:ENSG00000170486.10	ENSG00000170486	KRT72	Hospitalization	All - Inverse variance weighted	1.00132	0.986585	1.01628	0.86116
chr14:54776540:54784537:ENSG00000020577.13	ENSG00000020577	SAMD4A	Critical illness	chr14:54782512	0.808976	0.0749935	8.72666	0.861321
chr1:25247029:25247309:ENSG00000117616.17	ENSG00000117616	RSRP1	Critical illness	chr1:25235176	0.935119	0.440548	1.98491	0.861327
chr15:72760527:72771783:ENSG00000159322.17	ENSG00000159322	ADPGK	Hospitalization	chr15:72760499	1.06521	0.523631	2.16692	0.86159
chr16:1823037:1826712:ENSG00000063854.12	ENSG00000063854	HAGH	Reported infection	chr16:1822478	1.0016	0.983736	1.01979	0.861629
chr20:35626803:35627280:ENSG00000214078.12	ENSG00000214078	CPNE1	Hospitalization	chr20:35626801	1.00123	0.987458	1.01519	0.862001
chr2:238173653:238182065:ENSG00000132323.8	ENSG00000132323	ILKAP	Reported infection	chr2:238214441	1.04623	0.626925	1.74598	0.862683
chr1:183570839:183573185:ENSG00000116701.14	ENSG00000116701	NCF2	Reported infection	chr1:183573188	0.99808	0.976555	1.02008	0.862827
chr3:112469804:112471212:ENSG00000186265.9	ENSG00000186265	BTLA	Hospitalization	chr3:112422925	1.08333	0.43666	2.68769	0.862926
chr17:18285520:18290557:ENSG00000177302.14	ENSG00000177302	TOP3A	Critical illness	chr17:18235775	0.992593	0.912195	1.08008	0.863032
chr13:110647239:110650637:ENSG00000134905.16	ENSG00000134905	CARS2	Reported infection	chr13:110652597	0.998854	0.985921	1.01196	0.863142
chr6:26411581:26413169:ENSG00000026950.16	ENSG00000026950	BTN3A1	Reported infection	chr6:26421648	1.029	0.743364	1.4244	0.863176
chr21:46649739:46663383:ENSG00000160310.17	ENSG00000160310	PRMT2	Reported infection	chr21:46661856	1.00635	0.936423	1.08149	0.863294
chr21:41382564:41395587:ENSG00000183486.12	ENSG00000183486	MX2	Critical illness	chr21:41390436	1.01443	0.861688	1.19425	0.863356
chr9:89363950:89365682:ENSG00000187764.11	ENSG00000187764	SEMA4D	Hospitalization	chr9:89367363	1.00637	0.936059	1.08197	0.863531
chr2:241882635:241887744:ENSG00000233806.7	ENSG00000233806	LINC01237	Reported infection	All - Inverse variance weighted	1.00145	0.985072	1.01809	0.863592
chr10:46016694:46030526:ENSG00000266412.5	ENSG00000266412	NCOA4	Hospitalization	chr10:46021216	0.894887	0.251982	3.1781	0.863632
chr17:76479941:76481375:ENSG00000129667.12	ENSG00000129667	RHBDF2	Hospitalization	chr17:76479893	0.998357	0.979798	1.01727	0.863657
chr7:134660760:134661447:ENSG00000172331.11	ENSG00000172331	BPGM	Critical illness	chr7:134660791	1.14361	0.247105	5.29266	0.863704
chr16:77195682:77198108:ENSG00000205078.5	ENSG00000205078	SYCE1L	Hospitalization	chr16:77199441	1.08104	0.443609	2.63441	0.863862
chr16:77195682:77198108:ENSG00000103111.14	ENSG00000103111	MON1B	Hospitalization	chr16:77199441	1.08104	0.443609	2.63441	0.863862
chr8:86474358:86474820:ENSG00000176623.11	ENSG00000176623	RMDN1	Critical illness	chr8:86469624	1.07106	0.488595	2.3479	0.863884
chr19:49982188:49988372:ENSG00000105053.10	ENSG00000105053	VRK3	Reported infection	chr19:50003109	0.998757	0.984647	1.01307	0.863914
chr1:54216344:54218172:ENSG00000116221.15	ENSG00000116221	MRPL37	Reported infection	chr1:54216816	0.974367	0.72362	1.312	0.864175
chr19:19630537:19633803:ENSG00000089639.10	ENSG00000089639	GMIP	Critical illness	chr19:19632289	1.00191	0.980192	1.02411	0.864335
chr14:92117642:92118849:ENSG00000183648.9	ENSG00000183648	NDUFB1	Critical illness	chr14:92178723	0.99091	0.892123	1.10064	0.864685
chr11:68738788:68747208:ENSG00000132749.10	ENSG00000132749	TESMIN	Reported infection	All - Inverse variance weighted	1.0008	0.991607	1.01008	0.864828
chr5:143214088:143222358:ENSG00000145819.15	ENSG00000145819	ARHGAP26	Reported infection	chr5:143216430	0.997674	0.971248	1.02482	0.864971
chr22:23653470:23659865:ENSG00000234353.2	ENSG00000234353		Reported infection	chr22:23651775	0.999127	0.989119	1.00924	0.865024
chr3:58492169:58498713:ENSG00000168301.12	ENSG00000168301	KCTD6	Critical illness	chr3:58370859	1.26402	0.084403	18.93	0.865267
chr14:24632459:24632915:ENSG00000100450.12	ENSG00000100450	GZMH	Critical illness	chr14:24632672	0.907174	0.294056	2.79866	0.865411
chr14:24632459:24632915:ENSG00000100453.12	ENSG00000100453	GZMB	Critical illness	chr14:24632672	0.907174	0.294056	2.79866	0.865411
chr7:99559007:99560533:ENSG00000197343.10	ENSG00000197343	ZNF655	Hospitalization	chr7:99513688	1.00388	0.95982	1.04997	0.865586
chr19:49528714:49534193:ENSG00000142552.7	ENSG00000142552	RCN3	Hospitalization	chr19:49527444	1.08139	0.436904	2.67658	0.865621
chr6:41217994:41271924:ENSG00000124731.12	ENSG00000124731	TREM1	Critical illness	chr6:41254771	1.00858	0.91352	1.11353	0.865692
chr15:89802593:89803239:ENSG00000166825.13	ENSG00000166825	ANPEP	Hospitalization	chr15:89802576	1.007	0.928759	1.09183	0.865822
chr20:1915455:1924764:ENSG00000198053.11	ENSG00000198053	SIRPA	Hospitalization	chr20:1912475	0.998158	0.977011	1.01976	0.866
chr22:17655832:17662899:ENSG00000099968.17	ENSG00000099968	BCL2L13	Hospitalization	chr22:17640912	0.863445	0.156782	4.75525	0.866052
chr8:25382778:25389091:ENSG00000147459.17	ENSG00000147459	DOCK5	Critical illness	chr8:25378077	0.994143	0.928521	1.0644	0.866111
chr16:23679340:23680084:ENSG00000166851.14	ENSG00000166851	PLK1	Critical illness	chr16:23659276	1.20734	0.134989	10.7983	0.86615
chr19:57809103:57813294:ENSG00000178935.5	ENSG00000178935	ZNF552	Critical illness	chr19:57803905	1.07728	0.453192	2.56081	0.866186
chr16:27345789:27346467:ENSG00000077238.13	ENSG00000077238	IL4R	Reported infection	chr16:27326615	1.00323	0.966293	1.04158	0.866197
chr14:24145896:24146208:ENSG00000100911.15	ENSG00000100911	PSME2	Critical illness	chr14:24146226	0.874049	0.182227	4.19236	0.86636
chr16:8629110:8635168:ENSG00000067365.14	ENSG00000067365	METTL22	Critical illness	chr16:8620936	1.00732	0.925272	1.09664	0.86642
chr9:137214444:137214570:ENSG00000188566.13	ENSG00000188566	NDOR1	Hospitalization	chr9:137219409	0.88771	0.221197	3.56257	0.866583
chr3:122496570:122514875:ENSG00000114030.12	ENSG00000114030	KPNA1	Reported infection	chr3:122431340	1.06399	0.51597	2.19405	0.866612
chr22:29328895:29329712:ENSG00000100280.16	ENSG00000100280	AP1B1	Critical illness	chr22:29329904	1.08757	0.408275	2.89711	0.866633
chr11:71480879:71481923:ENSG00000172890.11	ENSG00000172890	NADSYN1	Hospitalization	chr11:71471635	1.00311	0.967356	1.04019	0.866657
chr7:2601464:2604881:ENSG00000106012.17	ENSG00000106012	IQCE	Reported infection	chr7:2605498	0.938134	0.445103	1.97729	0.866679
chr10:102482175:102484160:ENSG00000138107.12	ENSG00000138107	ACTR1A	Critical illness	chr10:102518844	0.989055	0.869392	1.12519	0.867158
chr20:44972158:44978443:ENSG00000101109.11	ENSG00000101109	STK4	Hospitalization	chr20:45076302	1.07968	0.439528	2.65216	0.867224
chr1:25247029:25247309:ENSG00000117616.17	ENSG00000117616	RSRP1	Reported infection	chr1:25235176	0.979304	0.766377	1.25139	0.867226
chr14:22829948:22830050:ENSG00000172590.18	ENSG00000172590	MRPL52	Hospitalization	chr14:22830077	0.995876	0.948758	1.04533	0.867283
chr14:22928615:22947171:ENSG00000092036.18	ENSG00000092036	HAUS4	Reported infection	chr14:22949827	1.02878	0.737541	1.43503	0.86729
chr14:22928615:22947171:ENSG00000100462.15	ENSG00000100462	PRMT5	Reported infection	chr14:22949827	1.02878	0.737541	1.43503	0.86729
chr1:245929937:246327201:ENSG00000185420.18	ENSG00000185420	SMYD3	Critical illness	chr1:246475678	1.25049	0.0906876	17.243	0.867389
chr22:35408563:35410744:ENSG00000100297.15	ENSG00000100297	MCM5	Reported infection	chr22:35410383	0.979376	0.766855	1.25079	0.86739
chr6:26368912:26370322:ENSG00000186470.13	ENSG00000186470	BTN3A2	Hospitalization	chr6:26356223	1.00204	0.978347	1.0263	0.867559
chr12:50134068:50134546:ENSG00000139624.12	ENSG00000139624	CERS5	Hospitalization	chr12:50128431	1.00236	0.974917	1.03058	0.867685
chr20:56359191:56365087:ENSG00000124098.9	ENSG00000124098	FAM210B	Hospitalization	chr20:56346064	1.04836	0.600963	1.82881	0.867895
chr11:64236009:64236254:ENSG00000173511.9	ENSG00000173511	VEGFB	Hospitalization	chr11:64256499	0.900472	0.26137	3.10231	0.868071
chr17:42567655:42568837:ENSG00000108788.11	ENSG00000108788	MLX	Reported infection	chr17:42564217	1.03224	0.709865	1.50102	0.868074
chr8:8240351:8240429:ENSG00000253981.5	ENSG00000253981	ALG1L13P	Reported infection	chr8:8288087	0.962605	0.613073	1.51141	0.868493
chr7:142308637:142308754:ENSG00000237702.2	ENSG00000237702	TRBV3-1	Hospitalization	chr7:142316665	1.07145	0.473335	2.42536	0.868496
chr7:142308637:142308754:ENSG00000211710.3	ENSG00000211710	TRBV4-1	Hospitalization	chr7:142316665	1.07145	0.473335	2.42536	0.868496
chr3:134597984:134600817:ENSG00000154928.16	ENSG00000154928	EPHB1	Reported infection	chr3:134597536	1.03199	0.710788	1.49835	0.868519
chr18:79718016:79728907:ENSG00000060069.16	ENSG00000060069	CTDP1	Reported infection	chr18:79701367	0.99818	0.976877	1.01995	0.868555
chr18:11884627:11884879:ENSG00000154889.16	ENSG00000154889	MPPE1	Hospitalization	chr18:11884834	1.00352	0.962577	1.04621	0.868652
chr20:56399357:56403468:ENSG00000101138.11	ENSG00000101138	CSTF1	Critical illness	chr20:56927248	0.847389	0.11903	6.03267	0.868662
chr1:10072214:10095461:ENSG00000130939.18	ENSG00000130939	UBE4B	Critical illness	chr1:10100196	1.28464	0.0659681	25.0167	0.86867
chr7:2919612:2922634:ENSG00000198286.9	ENSG00000198286	CARD11	Reported infection	chr7:2922275	1.00141	0.984771	1.01834	0.868673
chr5:91313777:91314080:ENSG00000248323.5	ENSG00000248323	LUCAT1	Reported infection	chr5:91300882	0.99627	0.953087	1.04141	0.868709
chr10:45759401:45763388:ENSG00000172661.17	ENSG00000172661	WASHC2C	Critical illness	chr10:45595737	0.987002	0.845131	1.15269	0.868756
chr8:133254595:133255270:ENSG00000104419.14	ENSG00000104419	NDRG1	Hospitalization	chr8:133264821	0.863641	0.151278	4.93049	0.868993
chr19:54575033:54575807:ENSG00000239998.5	ENSG00000239998	LILRA2	Hospitalization	chr19:54589718	0.991984	0.901484	1.09157	0.869034
chr19:54575033:54575807:ENSG00000104974.11	ENSG00000104974	LILRA1	Hospitalization	chr19:54589718	0.991516	0.896016	1.0972	0.869034
chr19:54575033:54575807:ENSG00000170858.10	ENSG00000170858	LILRP2	Hospitalization	chr19:54589718	0.991242	0.892829	1.1005	0.869034
chr1:30739937:30741640:ENSG00000162511.7	ENSG00000162511	LAPTM5	Reported infection	chr1:30742517	0.968537	0.662265	1.41645	0.869073
chr20:62199257:62200683:ENSG00000101181.17	ENSG00000101181	MTG2	Critical illness	chr20:62201296	1.00333	0.964417	1.04381	0.869189
chr11:62761904:62762867:ENSG00000168002.11	ENSG00000168002	POLR2G	Hospitalization	chr11:62657375	1.00368	0.960703	1.04857	0.869463
chr12:111840477:111841327:ENSG00000234608.7	ENSG00000234608	MAPKAPK5-AS1	Reported infection	chr12:111393005	1.0629	0.513341	2.20079	0.869515
chr11:78101195:78103980:ENSG00000159063.12	ENSG00000159063	ALG8	Critical illness	chr11:78120093	0.928275	0.381736	2.2573	0.869603
chr10:98429642:98430571:ENSG00000107521.18	ENSG00000107521	HPS1	Reported infection	chr10:98429811	0.998936	0.986309	1.01172	0.869678
chr11:45936569:45945840:ENSG00000135365.15	ENSG00000135365	PHF21A	Critical illness	chr11:45935927	0.918536	0.332128	2.54031	0.869951
chr11:32601822:32602279:ENSG00000149100.12	ENSG00000149100	EIF3M	Reported infection	chr11:32689235	1.00182	0.980252	1.02386	0.870056
chr15:90074290:90079660:ENSG00000140548.9	ENSG00000140548	ZNF710	Hospitalization	chr15:90043298	1.00542	0.942339	1.07273	0.870063
chr12:100157445:100157528:ENSG00000238105.7	ENSG00000238105	GOLGA2P5	Hospitalization	chr12:100035688	1.12986	0.261271	4.88605	0.870186
chr18:3594484:3596579:ENSG00000262001.1	ENSG00000262001	DLGAP1-AS2	Hospitalization	chr18:3595286	0.994448	0.930209	1.06312	0.870197
chr18:3594484:3596579:ENSG00000177337.7	ENSG00000177337	DLGAP1-AS1	Hospitalization	chr18:3595286	0.994448	0.930209	1.06312	0.870197
chr22:23660000:23683725:ENSG00000234353.2	ENSG00000234353		Reported infection	chr22:23686888	0.999382	0.991981	1.00684	0.870448
chr7:150451175:150466671:ENSG00000171115.3	ENSG00000171115	GIMAP8	Critical illness	chr7:151325184	1.27411	0.0690056	23.5249	0.870649
chr11:65719809:65720045:ENSG00000172922.8	ENSG00000172922	RNASEH2C	Critical illness	chr11:65717747	1.20101	0.132278	10.9045	0.87073
chr16:1397295:1399374:ENSG00000059145.18	ENSG00000059145	UNKL	Critical illness	chr16:1365330	1.19627	0.13816	10.358	0.870737
chr22:36233455:36239441:ENSG00000128335.13	ENSG00000128335	APOL2	Critical illness	All - Inverse variance weighted	1.01653	0.834298	1.23856	0.870806
chr1:226642125:226647167:ENSG00000143772.9	ENSG00000143772	ITPKB	Critical illness	chr1:225800579	0.753722	0.0249283	22.7892	0.870871
chr7:43966395:43972630:ENSG00000241057.2	ENSG00000241057		Reported infection	chr7:43883627	0.997898	0.972816	1.02363	0.871298
chr2:218239484:218245420:ENSG00000163466.15	ENSG00000163466	ARPC2	Hospitalization	chr2:218217607	0.914212	0.308606	2.70825	0.871405
chr9:96321341:96324091:ENSG00000130958.11	ENSG00000130958	SLC35D2	Hospitalization	chr9:96307734	1.08647	0.397308	2.97101	0.871641
chr22:31283288:31289499:ENSG00000100100.12	ENSG00000100100	PIK3IP1	Critical illness	chr22:31206153	1.2202	0.109103	13.6465	0.871661
chr7:150796574:150800993:ENSG00000106565.17	ENSG00000106565	TMEM176B	Critical illness	chr7:150815702	0.992014	0.900057	1.09337	0.871661
chr17:38242285:38256898:ENSG00000274487.1	ENSG00000274487	NPEPPSP1	Hospitalization	chr17:38690128	0.87751	0.179767	4.28346	0.871672
chr17:27643620:27645314:ENSG00000168961.16	ENSG00000168961	LGALS9	Reported infection	chr17:27643616	1.00132	0.985391	1.01751	0.871813
chr11:61880151:61891169:ENSG00000221968.8	ENSG00000221968	FADS3	Reported infection	chr11:61889069	1.07293	0.455527	2.52714	0.872053
chr8:41789297:41797512:ENSG00000029534.19	ENSG00000029534	ANK1	Hospitalization	chr8:41765411	1.00467	0.949293	1.06328	0.872063
chr19:54099980:54100756:ENSG00000170909.13	ENSG00000170909	OSCAR	Critical illness	chr19:54099882	0.985076	0.820331	1.18291	0.872066
chr18:23534559:23535469:ENSG00000141458.12	ENSG00000141458	NPC1	Critical illness	All - Inverse variance weighted	1.00799	0.914968	1.11046	0.872086
chr10:6226365:6254178:ENSG00000215244.2	ENSG00000215244	LINC02649	Reported infection	chr10:6251554	1.00233	0.974272	1.03119	0.872479
chr10:6226365:6254178:ENSG00000170525.19	ENSG00000170525	PFKFB3	Reported infection	chr10:6251554	1.00233	0.974272	1.03119	0.872479
chr22:50578659:50579036:ENSG00000205560.12	ENSG00000205560	CPT1B	Critical illness	chr22:50582239	1.0052	0.943509	1.07092	0.872508
chr1:39026398:39028723:ENSG00000168653.10	ENSG00000168653	NDUFS5	Critical illness	chr1:39653621	1.02146	0.788093	1.32392	0.872553
chr7:128500968:128501762:ENSG00000165055.15	ENSG00000165055	METTL2B	Critical illness	chr7:128504438	0.992275	0.902575	1.09089	0.872556
chr5:127966928:128061144:ENSG00000245937.7	ENSG00000245937	SLC12A2-DT	Reported infection	chr5:127982125	1.05833	0.529047	2.11714	0.87268
chr17:75592301:75592428:ENSG00000266714.6	ENSG00000266714	MYO15B	Critical illness	chr17:75592461	1.00206	0.977085	1.02768	0.872841
chr2:64251834:64252420:ENSG00000225889.7	ENSG00000225889		Hospitalization	chr2:64251945	1.00134	0.985052	1.0179	0.87285
chr1:151286074:151286275:ENSG00000143373.17	ENSG00000143373	ZNF687	Critical illness	chr1:151306029	0.818416	0.0701538	9.54766	0.872984
chr17:20452392:20453017:ENSG00000170298.15	ENSG00000170298	LGALS9B	Reported infection	chr17:20156278	1.10822	0.314386	3.90653	0.872995
chr19:49309826:49310040:ENSG00000063127.15	ENSG00000063127	SLC6A16	Critical illness	chr19:48406290	0.862447	0.140339	5.30011	0.873087
chr19:49309826:49310040:ENSG00000197813.5	ENSG00000197813		Critical illness	chr19:48406290	0.862447	0.140339	5.30011	0.873087
chr11:47285194:47285451:ENSG00000110514.19	ENSG00000110514	MADD	Reported infection	chr11:47285079	1.00223	0.975214	1.02999	0.873135
chr6:33701420:33711549:ENSG00000137288.9	ENSG00000137288	UQCC2	Critical illness	chr6:33709779	1.20825	0.118377	12.3324	0.873192
chr22:30663260:30663404:ENSG00000167065.13	ENSG00000167065	DUSP18	Reported infection	chr22:30663263	0.998747	0.983477	1.01425	0.873308
chr10:79802958:79804485:ENSG00000225484.6	ENSG00000225484	NUTM2B-AS1	Hospitalization	chr10:79617170	1.00548	0.940098	1.07542	0.87334
chr16:89907322:89910591:ENSG00000141002.19	ENSG00000141002	TCF25	Critical illness	chr16:89909164	1.00273	0.969646	1.03694	0.873412
chr21:38272557:38296926:ENSG00000157551.17	ENSG00000157551	KCNJ15	Critical illness	chr21:38222182	1.005	0.945136	1.06866	0.873463
chr17:44316026:44316385:ENSG00000108309.13	ENSG00000108309	RUNDC3A	Hospitalization	chr17:44311910	1.06438	0.493701	2.29471	0.873527
chr11:72136120:72138833:ENSG00000110203.8	ENSG00000110203	FOLR3	Reported infection	chr11:72139110	0.999193	0.989293	1.00919	0.873706
chr5:39269819:39270569:ENSG00000082074.15	ENSG00000082074	FYB1	Hospitalization	chr5:39271329	0.908652	0.278819	2.96123	0.87373
chr16:84180344:84181043:ENSG00000103168.16	ENSG00000103168	TAF1C	Hospitalization	chr16:84180359	0.997119	0.962171	1.03334	0.874045
chr12:109561104:109561243:ENSG00000139428.11	ENSG00000139428	MMAB	Critical illness	chr12:109561243	0.991718	0.894788	1.09915	0.874083
chr8:615284:625675:ENSG00000104714.13	ENSG00000104714	ERICH1	Hospitalization	chr8:705562	1.00556	0.938868	1.07699	0.874179
chr22:44185872:44186577:ENSG00000138964.16	ENSG00000138964	PARVG	Critical illness	chr22:44186940	0.867586	0.149513	5.03438	0.874198
chr2:159808152:159808449:ENSG00000054219.10	ENSG00000054219	LY75	Critical illness	chr2:159745747	0.994348	0.926961	1.06663	0.874208
chr6:3002286:3003669:ENSG00000124588.19	ENSG00000124588	NQO2	Reported infection	chr6:3002826	0.998183	0.975947	1.02093	0.8743
chr19:4247170:4249228:ENSG00000105248.15	ENSG00000105248	YJU2	Reported infection	chr19:4243795	0.998041	0.974068	1.0226	0.874386
chr4:168379504:168384612:ENSG00000181381.13	ENSG00000181381	DDX60L	Critical illness	chr4:168421053	0.98728	0.842339	1.15716	0.874436
chr12:8357141:8370213:ENSG00000226091.7	ENSG00000226091	LINC00937	Reported infection	chr12:8369616	0.999315	0.990855	1.00785	0.874528
chr14:92641329:92644425:ENSG00000100599.15	ENSG00000100599	RIN3	Reported infection	All - Inverse variance weighted	0.998102	0.974778	1.02198	0.87484
chr20:16730164:16731668:ENSG00000125870.10	ENSG00000125870	SNRPB2	Critical illness	chr20:16730146	0.873083	0.161169	4.72964	0.874894
chr10:12172866:12177793:ENSG00000165609.12	ENSG00000165609	NUDT5	Reported infection	chr10:11344161	0.942726	0.452402	1.96447	0.874894
chr5:175658155:175682709:ENSG00000113749.7	ENSG00000113749	HRH2	Reported infection	chr5:175660239	1.05815	0.523477	2.13895	0.874915
chr17:8884783:8886229:ENSG00000141506.13	ENSG00000141506	PIK3R5	Hospitalization	chr17:8887758	0.996204	0.950129	1.04451	0.874928
chr10:30930779:30941575:ENSG00000183621.15	ENSG00000183621	ZNF438	Critical illness	chr10:30932385	0.996716	0.956708	1.0384	0.87496
chr1:116031581:116035187:ENSG00000163393.12	ENSG00000163393	SLC22A15	Hospitalization	chr1:115884499	1.00595	0.934286	1.0831	0.875039
chr16:11476946:11477821:ENSG00000188897.8	ENSG00000188897		Reported infection	chr16:11484806	1.00177	0.979877	1.02416	0.875089
chr9:85592704:85596362:ENSG00000135049.15	ENSG00000135049	AGTPBP1	Hospitalization	chr9:85537167	0.895784	0.226975	3.53532	0.875149
chr19:51751191:51751814:ENSG00000171051.8	ENSG00000171051	FPR1	Critical illness	All - Inverse variance weighted	0.994917	0.933631	1.06023	0.875163
chr2:85581876:85591725:ENSG00000168899.4	ENSG00000168899	VAMP5	Hospitalization	chr2:85581748	0.998724	0.982932	1.01477	0.875187
chr7:128405865:128409756:ENSG00000106348.16	ENSG00000106348	IMPDH1	Hospitalization	chr7:128414374	1.00556	0.938263	1.07768	0.875358
chr12:50134068:50134546:ENSG00000139624.12	ENSG00000139624	CERS5	Critical illness	All - Inverse variance weighted	1.00461	0.948493	1.06405	0.875358
chr3:40457747:40457890:ENSG00000188846.13	ENSG00000188846	RPL14	Reported infection	chr3:40457691	0.96984	0.660964	1.42306	0.875607
chr4:38800948:38804754:ENSG00000174125.7	ENSG00000174125	TLR1	Critical illness	chr4:38804219	1.00593	0.934105	1.08328	0.875635
chr10:98429642:98430571:ENSG00000107521.18	ENSG00000107521	HPS1	Reported infection	All - Inverse variance weighted	0.999085	0.987693	1.01061	0.87571
chr10:132348356:132351607:ENSG00000148814.17	ENSG00000148814	LRRC27	Critical illness	chr10:132332419	1.00307	0.965258	1.04236	0.875881
chr6:75678927:75695804:ENSG00000112701.17	ENSG00000112701	SENP6	Hospitalization	chr6:75647130	1.08832	0.376047	3.14973	0.875952
chr17:78168715:78170817:ENSG00000108639.7	ENSG00000108639	SYNGR2	Reported infection	chr17:78169023	1.04537	0.598641	1.82548	0.876021
chr11:32583929:32589547:ENSG00000149100.12	ENSG00000149100	EIF3M	Reported infection	chr11:32595321	0.998596	0.981117	1.01639	0.876093
chr12:128799034:128799259:ENSG00000139370.11	ENSG00000139370	SLC15A4	Hospitalization	All - Inverse variance weighted	0.999665	0.995464	1.00388	0.876097
chr6:41268088:41275084:ENSG00000124731.12	ENSG00000124731	TREM1	Reported infection	chr6:41275234	0.999237	0.989693	1.00887	0.87614
chr1:3891057:3892883:ENSG00000198912.10	ENSG00000198912	C1orf174	Reported infection	All - Inverse variance weighted	0.998459	0.979282	1.01801	0.876187
chr20:44936976:44938061:ENSG00000101104.12	ENSG00000101104	PABPC1L	Reported infection	All - Inverse variance weighted	0.999235	0.98965	1.00891	0.876264
chr20:38422241:38426419:ENSG00000196756.11	ENSG00000196756	SNHG17	Hospitalization	chr20:38422106	1.00129	0.985212	1.01762	0.87632
chr19:49811467:49811631:ENSG00000010361.13	ENSG00000010361	FUZ	Critical illness	chr19:49811481	0.997515	0.966733	1.02928	0.876381
chr15:101973047:101973220:ENSG00000185596.16	ENSG00000185596	WASH3P	Hospitalization	chr15:101725739	0.996411	0.952218	1.04265	0.876546
chr1:1676846:1690976:ENSG00000189339.11	ENSG00000189339	SLC35E2B	Hospitalization	chr1:1689465	0.995173	0.936174	1.05789	0.876683
chr4:533981:539153:ENSG00000174227.15	ENSG00000174227	PIGG	Hospitalization	chr4:560459	1.00571	0.935949	1.08066	0.876703
chr5:177460703:177462232:ENSG00000113758.13	ENSG00000113758	DBN1	Reported infection	chr5:177462529	0.967569	0.637888	1.46764	0.876743
chr4:88712017:88716962:ENSG00000248019.2	ENSG00000248019	FAM13A-AS1	Hospitalization	chr4:88710632	1.00129	0.985066	1.01779	0.876821
chr17:83089940:83093167:ENSG00000176845.12	ENSG00000176845	METRNL	Reported infection	chr17:83089696	0.997811	0.970484	1.02591	0.877068
chr11:2299707:2301756:ENSG00000110665.11	ENSG00000110665	C11orf21	Critical illness	chr11:2298500	0.994467	0.926858	1.06701	0.877245
chr14:91114994:91157639:ENSG00000133943.20	ENSG00000133943	DGLUCY	Reported infection	chr14:91106233	1.00219	0.974681	1.03048	0.877348
chr19:56147208:56158494:ENSG00000167685.14	ENSG00000167685	ZNF444	Critical illness	chr19:56165151	0.818899	0.0646518	10.3724	0.877426
chr17:40340067:40348316:ENSG00000131759.17	ENSG00000131759	RARA	Hospitalization	chr17:40340068	1.00122	0.985808	1.01688	0.877455
chr3:39390507:39391441:ENSG00000144659.10	ENSG00000144659	SLC25A38	Reported infection	chr3:39336163	0.951682	0.506561	1.78793	0.877664
chr17:30450294:30451711:ENSG00000108582.11	ENSG00000108582	CPD	Critical illness	chr17:30412847	1.1199	0.264587	4.74014	0.877746
chr1:26853566:26853726:ENSG00000204160.11	ENSG00000204160	ZDHHC18	Hospitalization	chr1:26853597	1.00663	0.925301	1.09511	0.87779
chr4:118621527:118628036:ENSG00000260404.3	ENSG00000260404		Reported infection	chr4:117867353	0.932414	0.382054	2.27558	0.877827
chr2:239187160:239189833:ENSG00000068024.16	ENSG00000068024	HDAC4	Critical illness	chr2:239187170	1.00457	0.947852	1.06467	0.877896
chr2:191076325:191146613:ENSG00000138378.17	ENSG00000138378	STAT4	Hospitalization	chr2:191131792	1.00313	0.96389	1.04396	0.87815
chr11:47285194:47285451:ENSG00000110514.19	ENSG00000110514	MADD	Critical illness	chr11:47285079	0.993398	0.912727	1.0812	0.878172
chr16:4343291:4343483:ENSG00000217930.7	ENSG00000217930	PAM16	Reported infection	chr16:4343375	1.03389	0.674861	1.58392	0.8783
chr2:241882635:241887744:ENSG00000233806.7	ENSG00000233806	LINC01237	Hospitalization	chr2:241855866	0.994697	0.929211	1.0648	0.878388
chr16:794201:795685:ENSG00000127586.16	ENSG00000127586	CHTF18	Reported infection	chr16:797597	0.958688	0.558211	1.64648	0.878481
chr12:9693948:9694760:ENSG00000069493.14	ENSG00000069493	CLEC2D	Hospitalization	chr12:9685402	0.994044	0.920698	1.07323	0.878594
chr12:9998380:9999037:ENSG00000165682.14	ENSG00000165682	CLEC1B	Reported infection	chr12:9999765	1.03576	0.659634	1.62635	0.878704
chr16:11404866:11411246:ENSG00000188897.8	ENSG00000188897		Reported infection	chr16:11410264	1.00127	0.985128	1.01767	0.878755
chr9:136979401:136979946:ENSG00000107317.12	ENSG00000107317	PTGDS	Critical illness	chr9:136975156	1.00139	0.98364	1.01947	0.87876
chr11:504996:506609:ENSG00000023191.16	ENSG00000023191	RNH1	Reported infection	chr11:458427	1.00056	0.993362	1.00781	0.878783
chr5:94917973:94923962:ENSG00000175471.19	ENSG00000175471	MCTP1	Reported infection	chr5:94931415	1.00199	0.976679	1.02796	0.878911
chr2:73927052:73938910:ENSG00000114956.19	ENSG00000114956	DGUOK	Hospitalization	chr2:73938926	1.00411	0.952452	1.05857	0.878982
chr9:93450599:93451088:ENSG00000188938.15	ENSG00000188938	FAM120AOS	Reported infection	chr9:93451009	0.963964	0.600097	1.54846	0.879368
chr2:69994250:69996686:ENSG00000179818.13	ENSG00000179818	PCBP1-AS1	Hospitalization	chr2:69570597	0.997023	0.959346	1.03618	0.879408
chr1:11980484:11981974:ENSG00000116688.16	ENSG00000116688	MFN2	Reported infection	chr1:11973851	1.0553	0.526503	2.11519	0.879412
chr17:64824872:64829161:ENSG00000214176.9	ENSG00000214176	PLEKHM1P1	Critical illness	chr17:64824628	1.00202	0.976238	1.02848	0.87943
chr21:14287697:14288404:ENSG00000243064.8	ENSG00000243064	ABCC13	Hospitalization	chr21:14288395	1.00089	0.989508	1.01239	0.879448
chr2:113193948:113195727:ENSG00000125637.15	ENSG00000125637	PSD4	Reported infection	All - Inverse variance weighted	0.99912	0.987818	1.01055	0.879461
chr19:46748665:46755412:ENSG00000181027.10	ENSG00000181027	FKRP	Reported infection	chr19:46805738	0.944825	0.453537	1.96829	0.879527
chr1:182814858:182816068:ENSG00000135838.13	ENSG00000135838	NPL	Reported infection	chr1:182832623	1.00176	0.979275	1.02475	0.87961
chr1:21233661:21235850:ENSG00000117298.14	ENSG00000117298	ECE1	Reported infection	chr1:21226471	1.00135	0.983986	1.01903	0.879647
chr19:6921883:6926366:ENSG00000174837.14	ENSG00000174837	ADGRE1	Hospitalization	chr19:6923226	1.00283	0.966792	1.04021	0.879655
chr9:93107827:93110568:ENSG00000165233.17	ENSG00000165233	CARD19	Reported infection	chr9:93110603	0.998082	0.973584	1.0232	0.879681
chr11:833026:836063:ENSG00000177697.17	ENSG00000177697	CD151	Reported infection	chr11:832444	0.996924	0.957912	1.03752	0.879751
chr12:9693948:9694760:ENSG00000069493.14	ENSG00000069493	CLEC2D	Critical illness	chr12:9685402	1.01103	0.876735	1.16589	0.88013
chr3:182845522:182848476:ENSG00000058063.15	ENSG00000058063	ATP11B	Critical illness	chr3:182897772	1.10568	0.299288	4.0848	0.880234
chr22:39120573:39149789:ENSG00000100307.12	ENSG00000100307	CBX7	Hospitalization	chr22:39123191	1.09524	0.335151	3.57913	0.880312
chr19:45618943:45619060:ENSG00000125746.16	ENSG00000125746	EML2	Reported infection	chr19:45617762	1.03665	0.648377	1.65742	0.880515
chr3:66221127:66243203:ENSG00000144741.17	ENSG00000144741	SLC25A26	Hospitalization	chr3:66236632	0.951702	0.498905	1.81545	0.880581
chr22:41781845:41793829:ENSG00000167077.12	ENSG00000167077	MEI1	Hospitalization	chr22:41561606	1.00442	0.948244	1.06392	0.880644
chr20:6034555:6037074:ENSG00000088766.11	ENSG00000088766	CRLS1	Reported infection	chr20:6024011	1.00199	0.976303	1.02835	0.880763
chr21:45505431:45505529:ENSG00000182871.14	ENSG00000182871	COL18A1	Critical illness	chr21:45505502	1.00866	0.901135	1.12902	0.880808
chr12:57476963:57477156:ENSG00000123329.17	ENSG00000123329	ARHGAP9	Hospitalization	chr12:57476865	0.997289	0.962499	1.03334	0.880881
chr19:49882892:49883651:ENSG00000104946.12	ENSG00000104946	TBC1D17	Critical illness	chr19:49888044	1.00338	0.960113	1.04859	0.880893
chr16:89907322:89910591:ENSG00000141002.19	ENSG00000141002	TCF25	Reported infection	chr16:89766947	1.00263	0.968786	1.03765	0.880919
chr2:131472182:131491876:ENSG00000173272.15	ENSG00000173272	MZT2A	Reported infection	All - Inverse variance weighted	1.00044	0.994631	1.00629	0.881112
chr3:134597984:134600817:ENSG00000154928.16	ENSG00000154928	EPHB1	Hospitalization	chr3:134597536	1.06014	0.493162	2.27894	0.881116
chr11:3830648:3840894:ENSG00000177105.9	ENSG00000177105	RHOG	Hospitalization	chr11:3830210	1.0018	0.978448	1.02571	0.881187
chr2:89851806:89852178:ENSG00000239571.1	ENSG00000239571	IGKV2D-30	Critical illness	chr2:89244680	1.33441	0.0303118	58.744	0.881241
chr2:89851806:89852178:ENSG00000251039.2	ENSG00000251039	IGKV2D-40	Critical illness	chr2:89244680	1.33441	0.0303118	58.744	0.881241
chr2:177232008:177232392:ENSG00000116044.15	ENSG00000116044	NFE2L2	Reported infection	All - Inverse variance weighted	1.00077	0.990664	1.01098	0.881466
chr1:182794439:182812156:ENSG00000135838.13	ENSG00000135838	NPL	Critical illness	chr1:182953512	1.00367	0.95636	1.05331	0.88192
chr3:37173194:37174539:ENSG00000093167.17	ENSG00000093167	LRRFIP2	Reported infection	chr3:37173194	1.00059	0.992824	1.00842	0.882011
chr19:8316645:8320857:ENSG00000267855.5	ENSG00000267855	NDUFA7	Reported infection	chr19:8319345	0.956062	0.527888	1.73153	0.882125
chr6:16433096:16485972:ENSG00000124788.17	ENSG00000124788	ATXN1	Critical illness	chr6:16436740	0.882643	0.169397	4.59902	0.882166
chr7:38178420:38207447:ENSG00000010270.13	ENSG00000010270	STARD3NL	Hospitalization	chr7:38164181	0.904709	0.240653	3.40115	0.882173
chr5:140571982:140590875:ENSG00000283602.1	ENSG00000283602		Critical illness	chr5:140571788	0.996178	0.946897	1.04802	0.882403
chr5:140571982:140590875:ENSG00000113108.19	ENSG00000113108	APBB3	Critical illness	chr5:140571788	0.996178	0.946897	1.04802	0.882403
chr17:75615338:75615503:ENSG00000266714.6	ENSG00000266714	MYO15B	Hospitalization	chr17:75686581	0.99711	0.959593	1.03609	0.882408
chr9:133334601:133336039:ENSG00000148296.6	ENSG00000148296	SURF6	Reported infection	chr9:133330450	0.934168	0.378837	2.30355	0.882436
chr6:2836023:2836108:ENSG00000021355.12	ENSG00000021355	SERPINB1	Reported infection	chr6:2836036	1.0025	0.969891	1.0362	0.882436
chr12:95861293:95865324:ENSG00000139343.10	ENSG00000139343	SNRPF	Critical illness	chr12:96426407	1.2906	0.0438159	38.0146	0.882498
chr2:28408866:28411879:ENSG00000075426.11	ENSG00000075426	FOSL2	Critical illness	chr2:28411923	1.10496	0.293961	4.15339	0.882551
chr19:54875365:54881289:ENSG00000186431.18	ENSG00000186431	FCAR	Reported infection	chr19:54881797	1.00228	0.972461	1.03301	0.882625
chr2:241882635:241887744:ENSG00000233806.7	ENSG00000233806	LINC01237	Reported infection	chr2:241855866	1.00224	0.972854	1.03252	0.8828
chr8:99892052:99893443:ENSG00000164919.10	ENSG00000164919	COX6C	Critical illness	chr8:99878982	1.13679	0.206568	6.25599	0.882857
chr7:102465160:102465817:ENSG00000161036.12	ENSG00000161036	LRWD1	Critical illness	chr7:102480077	1.0912	0.341442	3.48732	0.882948
chr12:95996630:96000091:ENSG00000257715.1	ENSG00000257715		Critical illness	chr12:96045242	1.00997	0.884308	1.15348	0.883704
chr12:95996630:96000091:ENSG00000257878.1	ENSG00000257878		Critical illness	chr12:96045242	1.00997	0.884308	1.15348	0.883704
chr9:127531778:127568820:ENSG00000136830.11	ENSG00000136830	NIBAN2	Hospitalization	chr9:127569605	1.12035	0.244022	5.14377	0.883811
chr20:47706903:47736703:ENSG00000196562.14	ENSG00000196562	SULF2	Reported infection	chr20:47706822	1.00148	0.981844	1.0215	0.883863
chr19:900952:901422:ENSG00000198858.9	ENSG00000198858	R3HDM4	Hospitalization	chr19:900951	0.958983	0.546188	1.68376	0.884057
chr5:179977385:179978203:ENSG00000113269.13	ENSG00000113269	RNF130	Hospitalization	chr5:179976000	0.966849	0.614401	1.52148	0.884129
chr6:166929791:166931044:ENSG00000026297.15	ENSG00000026297	RNASET2	Critical illness	chr6:166931095	0.99502	0.930342	1.06419	0.884241
chr20:499934:505118:ENSG00000101266.17	ENSG00000101266	CSNK2A1	Critical illness	chr20:500207	0.853933	0.101802	7.16294	0.884304
chr3:49360382:49360928:ENSG00000067560.10	ENSG00000067560	RHOA	Reported infection	All - Inverse variance weighted	1.00209	0.974355	1.03061	0.884306
chr22:38991626:39087011:ENSG00000239713.8	ENSG00000239713	APOBEC3G	Reported infection	chr22:38959105	1.00186	0.977094	1.02725	0.884392
chr22:38991626:39087011:ENSG00000179750.15	ENSG00000179750	APOBEC3B	Reported infection	chr22:38959105	1.00186	0.977094	1.02725	0.884392
chr22:38961681:38962098:ENSG00000128383.12	ENSG00000128383	APOBEC3A	Reported infection	chr22:38959105	0.999334	0.990402	1.00835	0.884392
chr1:115976714:115992031:ENSG00000163393.12	ENSG00000163393	SLC22A15	Hospitalization	chr1:115937434	0.996572	0.951448	1.04384	0.884532
chr1:151156722:151158693:ENSG00000163154.5	ENSG00000163154	TNFAIP8L2	Critical illness	chr1:151145559	0.98685	0.825291	1.18004	0.884616
chr12:57477676:57477785:ENSG00000123329.17	ENSG00000123329	ARHGAP9	Hospitalization	chr12:57477654	1.00435	0.947136	1.06502	0.884639
chr19:3179983:3192470:ENSG00000125912.10	ENSG00000125912	NCLN	Reported infection	chr19:3185565	0.96757	0.619508	1.51119	0.884774
chr10:128071741:128072138:ENSG00000132334.16	ENSG00000132334	PTPRE	Critical illness	chr10:128073502	0.987927	0.838142	1.16448	0.884879
chr6:122447265:122453770:ENSG00000111897.6	ENSG00000111897	SERINC1	Hospitalization	All - Inverse variance weighted	1.00181	0.977466	1.02677	0.885242
chr8:97055645:97066009:ENSG00000104324.15	ENSG00000104324	CPQ	Critical illness	chr8:97055049	1.1535	0.165729	8.02852	0.885299
chr17:19671956:19675496:ENSG00000072210.18	ENSG00000072210	ALDH3A2	Hospitalization	chr17:19650346	0.972497	0.665598	1.4209	0.885381
chr17:8141340:8141589:ENSG00000179094.15	ENSG00000179094	PER1	Reported infection	chr17:8136833	0.979174	0.735468	1.30363	0.885398
chr9:34216789:34220908:ENSG00000165006.13	ENSG00000165006	UBAP1	Reported infection	chr9:34330523	0.964151	0.586364	1.58534	0.885596
chr22:23660000:23683725:ENSG00000244723.3	ENSG00000244723	ASLP1	Reported infection	chr22:23682820	1.00053	0.993297	1.00782	0.88571
chr18:11885912:11886499:ENSG00000154889.16	ENSG00000154889	MPPE1	Critical illness	chr18:11885913	1.00486	0.940538	1.07359	0.885729
chr17:44316026:44316385:ENSG00000108309.13	ENSG00000108309	RUNDC3A	Critical illness	chr17:44311910	1.11011	0.266404	4.62583	0.885935
chr1:45329437:45330516:ENSG00000132781.17	ENSG00000132781	MUTYH	Hospitalization	chr1:45424483	0.961968	0.566309	1.63406	0.885951
chr19:1075158:1077857:ENSG00000180448.10	ENSG00000180448	ARHGAP45	Critical illness	All - MR Egger	0.949393	0.540914	1.66634	0.886048
chr21:43884553:43887168:ENSG00000160216.18	ENSG00000160216	AGPAT3	Hospitalization	chr21:43887144	1.05095	0.532563	2.07391	0.886071
chr11:72688537:72693325:ENSG00000186635.14	ENSG00000186635	ARAP1	Critical illness	chr11:71838037	1.01141	0.866022	1.1812	0.886073
chr3:52818536:52819393:ENSG00000055955.15	ENSG00000055955	ITIH4	Hospitalization	chr3:52821213	1.00359	0.955475	1.05413	0.886261
chr19:49866528:49867054:ENSG00000039650.11	ENSG00000039650	PNKP	Hospitalization	chr19:49866849	0.997748	0.967344	1.02911	0.886441
chr15:68197628:68205121:ENSG00000128973.12	ENSG00000128973	CLN6	Hospitalization	chr15:68199690	1.06355	0.45573	2.48204	0.88669
chr15:68197628:68205121:ENSG00000129007.14	ENSG00000129007	CALML4	Hospitalization	chr15:68199690	1.06355	0.45573	2.48204	0.88669
chr3:50256610:50256723:ENSG00000114353.16	ENSG00000114353	GNAI2	Critical illness	chr3:50256634	1.04894	0.543351	2.02496	0.886797
chr3:47000594:47001001:ENSG00000160796.16	ENSG00000160796	NBEAL2	Reported infection	chr3:47000671	0.973458	0.672123	1.40989	0.886811
chr13:24478276:24484653:ENSG00000102699.5	ENSG00000102699	PARP4	Hospitalization	chr13:24455263	0.996065	0.943361	1.05171	0.886949
chr16:28152785:28156074:ENSG00000169180.11	ENSG00000169180	XPO6	Hospitalization	chr16:28155796	1.01024	0.877714	1.16277	0.887104
chr19:17555973:17559311:ENSG00000130309.10	ENSG00000130309	COLGALT1	Hospitalization	chr19:17573981	0.892718	0.186112	4.28208	0.887191
chr19:8210862:8251076:ENSG00000090661.11	ENSG00000090661	CERS4	Critical illness	chr19:8249119	0.992017	0.887849	1.10841	0.887398
chr1:151156722:151158693:ENSG00000163156.11	ENSG00000163156	SCNM1	Critical illness	chr1:151146024	0.987175	0.825657	1.18029	0.887401
chr7:75165179:75166537:ENSG00000165178.9	ENSG00000165178	NCF1C	Critical illness	chr7:74397618	1.00886	0.892851	1.13993	0.887505
chr14:92049814:92050341:ENSG00000066427.21	ENSG00000066427	ATXN3	Reported infection	chr14:92054634	1.0173	0.801856	1.29063	0.88765
chr7:2926791:2928598:ENSG00000198286.9	ENSG00000198286	CARD11	Critical illness	chr7:2207768	1.01175	0.860222	1.18998	0.887746
chr7:130872758:130884317:ENSG00000226380.9	ENSG00000226380		Reported infection	chr7:130880454	1.00165	0.97898	1.02484	0.887767
chr7:130872758:130884317:ENSG00000231721.6	ENSG00000231721	LINC-PINT	Reported infection	chr7:130880454	1.00166	0.978873	1.02497	0.887767
chr18:179037:180236:ENSG00000101557.14	ENSG00000101557	USP14	Reported infection	All - Inverse variance weighted	1.0016	0.979603	1.02409	0.887817
chr22:20709379:20709836:ENSG00000241973.10	ENSG00000241973	PI4KA	Hospitalization	chr22:20760313	0.995245	0.931407	1.06346	0.887939
chr20:1471132:1472715:ENSG00000196209.12	ENSG00000196209	SIRPB2	Critical illness	chr20:1475073	1.00458	0.942672	1.07056	0.887994
chr12:52587851:52590836:ENSG00000170486.10	ENSG00000170486	KRT72	Reported infection	chr12:52579785	1.0011	0.98585	1.01659	0.888068
chr4:56491568:56495357:ENSG00000174780.15	ENSG00000174780	SRP72	Hospitalization	chr4:56622456	0.886055	0.163894	4.79025	0.888261
chr2:272150:275140:ENSG00000143727.15	ENSG00000143727	ACP1	Hospitalization	chr2:242426	1.00466	0.941589	1.07195	0.888287
chr7:5823526:5831181:ENSG00000235944.7	ENSG00000235944	ZNF815P	Hospitalization	chr7:5830784	1.00384	0.951584	1.05896	0.888355
chr19:54842918:54847184:ENSG00000243772.7	ENSG00000243772	KIR2DL3	Critical illness	chr19:54883428	0.98884	0.845326	1.15672	0.888442
chr19:54842918:54847184:ENSG00000167633.18	ENSG00000167633	KIR3DL1	Critical illness	chr19:54883428	0.98884	0.845326	1.15672	0.888442
chr1:111477428:111477651:ENSG00000143110.11	ENSG00000143110	C1orf162	Hospitalization	chr1:111477831	0.994861	0.925742	1.06914	0.888463
chr20:24959044:24959635:ENSG00000077984.5	ENSG00000077984	CST7	Reported infection	chr20:25019810	1.00202	0.974119	1.03073	0.88847
chr11:7991971:7992084:ENSG00000175390.13	ENSG00000175390	EIF3F	Reported infection	chr11:7995183	0.973016	0.663702	1.42648	0.888548
chr19:14469517:14469752:ENSG00000123143.12	ENSG00000123143	PKN1	Critical illness	All - Inverse variance weighted	1.00543	0.932021	1.08463	0.888621
chr7:74210088:74215947:ENSG00000086730.16	ENSG00000086730	LAT2	Hospitalization	All - Inverse variance weighted	1.00649	0.91938	1.10185	0.888633
chr16:15119054:15125691:ENSG00000250251.6	ENSG00000250251	PKD1P6	Hospitalization	chr16:15125707	1.00758	0.906463	1.11998	0.888703
chr16:15119054:15125691:ENSG00000188599.17	ENSG00000188599	NPIPP1	Hospitalization	chr16:15125707	1.22162	0.0740266	20.1597	0.888703
chr11:1880224:1881432:ENSG00000130592.15	ENSG00000130592	LSP1	Reported infection	chr11:1881563	0.998177	0.972978	1.02403	0.888733
chr12:9648933:9653683:ENSG00000256594.7	ENSG00000256594		Reported infection	chr12:9648330	0.998806	0.982206	1.01569	0.888867
chr4:146175811:146182912:ENSG00000164167.10	ENSG00000164167	LSM6	Hospitalization	chr4:145718056	1.00639	0.920188	1.10067	0.889117
chr3:15273405:15304103:ENSG00000131370.15	ENSG00000131370	SH3BP5	Reported infection	chr3:15273305	1.00157	0.979702	1.02393	0.889203
chr10:132342271:132344498:ENSG00000148814.17	ENSG00000148814	LRRC27	Hospitalization	chr10:132910453	1.00427	0.94581	1.06635	0.889227
chr17:82265796:82266725:ENSG00000141551.14	ENSG00000141551	CSNK1D	Reported infection	chr17:82273267	0.951292	0.470871	1.92188	0.889315
chr17:79082063:79083020:ENSG00000167280.16	ENSG00000167280	ENGASE	Reported infection	All - Inverse variance weighted	1.00059	0.992349	1.00889	0.889618
chr9:131509996:131510260:ENSG00000130714.15	ENSG00000130714	POMT1	Hospitalization	chr9:131470014	1.11217	0.247675	4.99412	0.889662
chr16:69329179:69329997:ENSG00000213380.14	ENSG00000213380	COG8	Critical illness	chr16:69177668	0.850411	0.0859859	8.41067	0.889774
chr16:69329179:69329997:ENSG00000258429.1	ENSG00000258429	PDF	Critical illness	chr16:69177668	0.850411	0.0859859	8.41067	0.889774
chr3:25729318:25733872:ENSG00000151092.16	ENSG00000151092	NGLY1	Reported infection	chr3:25726197	0.955893	0.504861	1.80987	0.889846
chr11:112087973:112094805:ENSG00000204370.9	ENSG00000204370	SDHD	Critical illness	chr11:112116008	0.994995	0.926645	1.06839	0.890083
chr22:50275963:50276629:ENSG00000196576.14	ENSG00000196576	PLXNB2	Reported infection	chr22:50276062	1.00139	0.981831	1.02134	0.890222
chr1:51823786:51827796:ENSG00000078618.21	ENSG00000078618	NRDC	Reported infection	chr1:51825312	1.02854	0.689661	1.53394	0.890241
chr5:1812382:1814339:ENSG00000145494.11	ENSG00000145494	NDUFS6	Critical illness	All - Inverse variance weighted	1.00251	0.967466	1.03882	0.89033
chr20:63520894:63521512:ENSG00000125534.9	ENSG00000125534	PPDPF	Hospitalization	chr20:63521466	0.996138	0.94271	1.05259	0.890585
chr1:84501970:84506011:ENSG00000174021.10	ENSG00000174021	GNG5	Hospitalization	chr1:84620471	0.896208	0.187898	4.27459	0.890652
chr1:84501970:84506011:ENSG00000117151.12	ENSG00000117151	CTBS	Hospitalization	chr1:84620471	0.896208	0.187898	4.27459	0.890652
chr19:12649216:12649913:ENSG00000104774.12	ENSG00000104774	MAN2B1	Reported infection	chr19:12633970	1.00169	0.977873	1.02609	0.890674
chr5:115842106:115866670:ENSG00000177879.15	ENSG00000177879	AP3S1	Reported infection	chr5:115844719	0.9589	0.526911	1.74506	0.890732
chr20:1605059:1611357:ENSG00000125900.12	ENSG00000125900	SIRPD	Reported infection	All - Inverse variance weighted	1.0004	0.994663	1.00618	0.890738
chr11:118704838:118708382:ENSG00000255422.1	ENSG00000255422		Hospitalization	chr11:118607615	1.08915	0.32189	3.68526	0.890782
chr14:102339223:102342103:ENSG00000022976.15	ENSG00000022976	ZNF839	Critical illness	chr14:102341993	0.893233	0.177803	4.48735	0.890956
chr10:101583681:101587246:ENSG00000166169.16	ENSG00000166169	POLL	Critical illness	chr10:101578007	1.09483	0.299518	4.00197	0.891029
chr14:91189170:91189715:ENSG00000133943.20	ENSG00000133943	DGLUCY	Hospitalization	chr14:91189713	0.998005	0.969871	1.02696	0.891138
chr2:241882635:241887744:ENSG00000233806.7	ENSG00000233806	LINC01237	Critical illness	All - Inverse variance weighted	0.995396	0.931526	1.06364	0.891509
chr11:65865894:65865986:ENSG00000172732.11	ENSG00000172732	MUS81	Reported infection	chr11:65867625	0.967444	0.601264	1.55663	0.891512
chr6:24418578:24422937:ENSG00000124532.14	ENSG00000124532	MRS2	Hospitalization	chr6:24418720	0.896452	0.186276	4.31417	0.89154
chr1:7961793:7962763:ENSG00000116288.12	ENSG00000116288	PARK7	Critical illness	All - Inverse variance weighted	1.00254	0.966568	1.03986	0.891573
chr16:27777029:27777610:ENSG00000047578.12	ENSG00000047578	KATNIP	Hospitalization	chr16:27651658	0.929569	0.32501	2.65868	0.89165
chr20:2839271:2839789:ENSG00000132635.16	ENSG00000132635	PCED1A	Hospitalization	chr20:2674593	1.12478	0.207124	6.1081	0.891656
chr17:81701131:81701244:ENSG00000185359.12	ENSG00000185359	HGS	Critical illness	chr17:81667132	1.00295	0.961279	1.04643	0.891741
chr20:45910070:45911152:ENSG00000100979.14	ENSG00000100979	PLTP	Critical illness	chr20:45913456	1.22647	0.0647873	23.2179	0.891778
chr17:82443505:82444447:ENSG00000178927.17	ENSG00000178927	CYBC1	Critical illness	chr17:82445598	0.990767	0.866768	1.13251	0.891848
chr20:62395014:62396315:ENSG00000149679.11	ENSG00000149679	CABLES2	Hospitalization	chr20:62806728	0.884037	0.149307	5.23434	0.891954
chr19:39473112:39473203:ENSG00000196235.13	ENSG00000196235	SUPT5H	Critical illness	chr19:39473188	0.995447	0.931963	1.06326	0.892046
chr8:27740517:27748077:ENSG00000147419.17	ENSG00000147419	CCDC25	Reported infection	chr8:27245994	0.951951	0.467383	1.93891	0.892081
chr16:88699732:88700577:ENSG00000158717.10	ENSG00000158717	RNF166	Critical illness	All - Inverse variance weighted	1.00225	0.970255	1.03529	0.892115
chr22:38065130:38069033:ENSG00000100151.15	ENSG00000100151	PICK1	Critical illness	chr22:38056247	1.12469	0.205611	6.15209	0.892187
chr17:41771862:41786588:ENSG00000173801.16	ENSG00000173801	JUP	Reported infection	chr17:41787669	0.96233	0.552141	1.67725	0.892244
chr1:111477078:111477334:ENSG00000143110.11	ENSG00000143110	C1orf162	Reported infection	chr1:111476035	1.00357	0.953051	1.05678	0.892292
chr19:3538756:3544809:ENSG00000161091.12	ENSG00000161091	MFSD12	Reported infection	chr19:3510007	0.99835	0.974771	1.0225	0.892316
chr22:16614178:16614562:ENSG00000100181.22	ENSG00000100181	TPTEP1	Reported infection	chr22:16617247	0.997395	0.960419	1.0358	0.892369
chr1:234961566:234968388:ENSG00000238005.2	ENSG00000238005	LNCATV	Reported infection	chr1:234961425	0.998372	0.975078	1.02222	0.892421
chr1:234961566:234968388:ENSG00000258082.1	ENSG00000258082		Reported infection	chr1:234961425	0.998372	0.975078	1.02222	0.892421
chr12:95996630:96000091:ENSG00000257715.1	ENSG00000257715		Critical illness	chr12:96000105	1.00959	0.879196	1.15932	0.892432
chr12:95996630:96000091:ENSG00000257878.1	ENSG00000257878		Critical illness	chr12:96000105	1.00959	0.879196	1.15932	0.892432
chr17:15540561:15545785:ENSG00000239704.10	ENSG00000239704	CDRT4	Hospitalization	chr17:15540420	1.07274	0.387532	2.96948	0.892484
chr17:15540561:15545785:ENSG00000175106.16	ENSG00000175106	TVP23C	Hospitalization	chr17:15540420	1.07274	0.387532	2.96948	0.892484
chr16:50313491:50313958:ENSG00000121281.12	ENSG00000121281	ADCY7	Hospitalization	chr16:50348027	1.00315	0.958348	1.05006	0.892524
chr7:142801427:142801944:ENSG00000211751.9	ENSG00000211751	TRBC1	Hospitalization	All - Inverse variance weighted	0.999199	0.98764	1.01089	0.892597
chr7:77571186:77585543:ENSG00000127947.15	ENSG00000127947	PTPN12	Critical illness	chr7:77672230	0.850994	0.081399	8.8968	0.892817
chr6:41217994:41228781:ENSG00000124731.12	ENSG00000124731	TREM1	Critical illness	chr6:41227956	0.995077	0.926134	1.06915	0.892832
chr17:81682149:81682491:ENSG00000214087.8	ENSG00000214087	ARL16	Hospitalization	chr17:81682485	1.00208	0.972241	1.03283	0.892898
chr2:96195549:96208145:ENSG00000084090.13	ENSG00000084090	STARD7	Reported infection	chr2:96210717	1.03967	0.589785	1.83272	0.893009
chr19:56147208:56158494:ENSG00000167685.14	ENSG00000167685	ZNF444	Reported infection	chr19:56165151	1.0565	0.474085	2.35442	0.893059
chr7:6737936:6740174:ENSG00000187953.10	ENSG00000187953	PMS2CL	Reported infection	chr7:6732029	0.998538	0.977404	1.02013	0.893356
chr1:52353647:52354608:ENSG00000154222.14	ENSG00000154222	CC2D1B	Reported infection	chr1:52381212	1.03741	0.605963	1.77603	0.893506
chr21:39347483:39348292:ENSG00000205581.10	ENSG00000205581	HMGN1	Critical illness	chr21:38812781	1.26331	0.0411661	38.7684	0.893562
chr7:77362660:77374070:ENSG00000186088.15	ENSG00000186088	GSAP	Reported infection	chr7:77366149	1.00124	0.983263	1.01954	0.893594
chr2:85559075:85561386:ENSG00000115486.11	ENSG00000115486	GGCX	Reported infection	chr2:85589211	1.05043	0.510684	2.16066	0.893626
chr8:144425772:144425875:ENSG00000160948.13	ENSG00000160948	VPS28	Critical illness	chr8:144431809	1.00821	0.894279	1.13666	0.893687
chr11:1880224:1881432:ENSG00000130592.15	ENSG00000130592	LSP1	Hospitalization	chr11:1881563	1.00363	0.951628	1.05848	0.893691
chr14:103123951:103126310:ENSG00000185215.8	ENSG00000185215	TNFAIP2	Critical illness	chr14:103124435	1.04749	0.530388	2.06875	0.893696
chr16:30111923:30112132:ENSG00000102886.14	ENSG00000102886	GDPD3	Hospitalization	chr16:30120456	0.942602	0.396084	2.24321	0.893698
chr1:247425599:247443972:ENSG00000162711.16	ENSG00000162711	NLRP3	Critical illness	chr1:247434809	0.990347	0.858921	1.14188	0.893778
chr1:153535375:153535949:ENSG00000197956.9	ENSG00000197956	S100A6	Reported infection	chr1:153535483	0.970347	0.623369	1.51046	0.893937
chr21:14486114:14495857:ENSG00000155307.17	ENSG00000155307	SAMSN1	Reported infection	chr21:14493942	0.96659	0.58641	1.59325	0.893981
chr8:407066:413073:ENSG00000147364.16	ENSG00000147364	FBXO25	Critical illness	All - Inverse variance weighted	1.00356	0.952441	1.05743	0.893981
chr7:124863640:124870911:ENSG00000128513.14	ENSG00000128513	POT1	Reported infection	chr7:124076413	0.926606	0.301963	2.84339	0.893996
chr16:27345020:27345374:ENSG00000077238.13	ENSG00000077238	IL4R	Hospitalization	All - Inverse variance weighted	0.997416	0.960134	1.03615	0.894109
chr22:23660000:23683725:ENSG00000272578.5	ENSG00000272578		Reported infection	chr22:23686164	1.00049	0.993268	1.00777	0.894182
chr15:83005692:83008548:ENSG00000169609.13	ENSG00000169609	C15orf40	Reported infection	chr15:82992049	0.961831	0.542063	1.70666	0.894187
chr8:23103181:23114657:ENSG00000173535.13	ENSG00000173535	TNFRSF10C	Critical illness	chr8:23111505	1.01611	0.802538	1.28651	0.894409
chr1:167440767:167518408:ENSG00000198821.10	ENSG00000198821	CD247	Hospitalization	chr1:167444249	1.06618	0.413682	2.74784	0.894463
chr19:14391079:14397658:ENSG00000123146.19	ENSG00000123146	ADGRE5	Critical illness	chr19:14397573	1.00412	0.944938	1.067	0.894514
chr7:33026915:33029629:ENSG00000122643.18	ENSG00000122643	NT5C3A	Reported infection	chr7:32934206	0.997743	0.96491	1.03169	0.894684
chr2:241882635:241887744:ENSG00000233806.7	ENSG00000233806	LINC01237	Hospitalization	chr2:241967921	1.00297	0.959873	1.048	0.8948
chr19:49663514:49664553:ENSG00000126456.15	ENSG00000126456	IRF3	Reported infection	chr19:49665670	0.96512	0.569859	1.63454	0.894928
chr15:58175036:58179181:ENSG00000103569.9	ENSG00000103569	AQP9	Reported infection	chr15:58181170	1.00113	0.984499	1.01804	0.894931
chr19:11577679:11578585:ENSG00000102575.10	ENSG00000102575	ACP5	Reported infection	chr19:11579208	0.978248	0.705769	1.35592	0.894961
chr1:151156722:151163931:ENSG00000163156.11	ENSG00000163156	SCNM1	Reported infection	chr1:151144534	1.00103	0.985825	1.01647	0.895047
chr1:151156722:151163931:ENSG00000163154.5	ENSG00000163154	TNFAIP8L2	Reported infection	chr1:151144534	1.00103	0.985825	1.01647	0.895047
chr14:22883390:22884674:ENSG00000139890.9	ENSG00000139890	REM2	Critical illness	chr14:22880744	1.00526	0.929905	1.08671	0.895096
chr15:88880610:88881357:ENSG00000140511.11	ENSG00000140511	HAPLN3	Hospitalization	chr15:88880518	1.00413	0.94451	1.0675	0.895123
chr17:78445816:78448803:ENSG00000087157.18	ENSG00000087157	PGS1	Critical illness	chr17:78448776	0.995248	0.927196	1.0683	0.895139
chr8:133567320:133571693:ENSG00000008513.14	ENSG00000008513	ST3GAL1	Critical illness	chr8:133570254	1.00697	0.908071	1.11664	0.895211
chr11:60939638:60942035:ENSG00000110446.10	ENSG00000110446	SLC15A3	Hospitalization	chr11:60809545	1.10544	0.248456	4.91841	0.895281
chr17:74466743:74474532:ENSG00000167851.13	ENSG00000167851	CD300A	Reported infection	chr17:74473827	1.00248	0.966131	1.0402	0.89532
chr11:64741079:64741439:ENSG00000068831.18	ENSG00000068831	RASGRP2	Hospitalization	chr11:64315351	0.995574	0.931826	1.06368	0.895459
chr6:18399699:18401957:ENSG00000137393.9	ENSG00000137393	RNF144B	Critical illness	chr6:18399163	0.959443	0.517128	1.78008	0.895544
chr3:49360382:49360928:ENSG00000067560.10	ENSG00000067560	RHOA	Hospitalization	All - Inverse variance weighted	1.00412	0.944348	1.06767	0.895623
chr11:47237712:47237837:ENSG00000134574.11	ENSG00000134574	DDB2	Hospitalization	chr11:47237302	0.955058	0.480447	1.89851	0.895636
chr12:6904903:6905585:ENSG00000010626.14	ENSG00000010626	LRRC23	Reported infection	chr12:6898337	0.963454	0.552318	1.68063	0.89566
chr12:6904903:6905585:ENSG00000240370.6	ENSG00000240370	RPL13P5	Reported infection	chr12:6898337	0.963454	0.552318	1.68063	0.89566
chr5:205958:216729:ENSG00000164366.3	ENSG00000164366	CCDC127	Critical illness	chr5:317555	0.837071	0.0586262	11.9518	0.895693
chr10:100498207:100499160:ENSG00000075826.16	ENSG00000075826	SEC31B	Reported infection	chr10:100474336	0.958238	0.506381	1.8133	0.895704
chr2:88857683:88860568:ENSG00000211597.2	ENSG00000211597	IGKJ1	Reported infection	chr2:88831873	1.00111	0.984672	1.01781	0.895947
chr2:88857683:88860568:ENSG00000211592.8	ENSG00000211592	IGKC	Reported infection	chr2:88831873	1.00111	0.984672	1.01781	0.895947
chr2:88857683:88860568:ENSG00000211594.2	ENSG00000211594	IGKJ4	Reported infection	chr2:88831873	1.00111	0.984672	1.01781	0.895947
chr2:88857683:88860568:ENSG00000211593.2	ENSG00000211593	IGKJ5	Reported infection	chr2:88831873	1.00111	0.984672	1.01781	0.895947
chr2:88857683:88860568:ENSG00000211596.3	ENSG00000211596	IGKJ2	Reported infection	chr2:88831873	1.00111	0.984672	1.01781	0.895947
chr2:88857683:88860568:ENSG00000211595.2	ENSG00000211595	IGKJ3	Reported infection	chr2:88831873	1.00111	0.984672	1.01781	0.895947
chr15:78932041:78932372:ENSG00000103811.15	ENSG00000103811	CTSH	Hospitalization	chr15:78938704	1.00187	0.974142	1.03039	0.896267
chr5:205958:216729:ENSG00000164366.3	ENSG00000164366	CCDC127	Hospitalization	chr5:317555	0.894576	0.167595	4.77501	0.89627
chr6:109447440:109447681:ENSG00000135596.17	ENSG00000135596	MICAL1	Hospitalization	chr6:109340611	1.00639	0.914501	1.10751	0.896302
chr16:28585720:28589100:ENSG00000176476.8	ENSG00000176476	SGF29	Reported infection	chr16:28588700	0.998026	0.968795	1.02814	0.89635
chr16:11476946:11477821:ENSG00000188897.8	ENSG00000188897		Hospitalization	chr16:11484806	0.997056	0.953767	1.04231	0.896407
chr15:40037018:40038282:ENSG00000140319.10	ENSG00000140319	SRP14	Reported infection	All - Inverse variance weighted	1.00125	0.982626	1.02022	0.896531
chr19:51751191:51751814:ENSG00000171051.8	ENSG00000171051	FPR1	Reported infection	chr19:51749765	0.997679	0.963318	1.03326	0.896587
chr19:17489117:17497255:ENSG00000130304.16	ENSG00000130304	SLC27A1	Hospitalization	chr19:17493700	1.17078	0.108246	12.6631	0.896732
chr11:60280716:60292225:ENSG00000110079.16	ENSG00000110079	MS4A4A	Hospitalization	chr11:60282652	1.06346	0.419467	2.69613	0.896868
chr22:49798686:49798988:ENSG00000100425.18	ENSG00000100425	BRD1	Hospitalization	chr22:49763202	1.00409	0.943991	1.06801	0.896894
chr11:71501426:71505511:ENSG00000172890.11	ENSG00000172890	NADSYN1	Hospitalization	chr11:71506525	1.00226	0.968558	1.03714	0.896911
chr16:27345020:27345374:ENSG00000077238.13	ENSG00000077238	IL4R	Hospitalization	chr16:27353957	1.00356	0.950886	1.05916	0.897082
chr21:43719381:43734069:ENSG00000160209.18	ENSG00000160209	PDXK	Critical illness	chr21:43732619	0.884458	0.137432	5.692	0.897159
chr7:30517498:30521764:ENSG00000196295.11	ENSG00000196295	GARS1-DT	Hospitalization	chr7:30585975	0.998696	0.979123	1.01866	0.89723
chr7:30517498:30521764:ENSG00000006625.17	ENSG00000006625	GGCT	Hospitalization	chr7:30585975	0.964692	0.559104	1.6645	0.89723
chr2:232850409:232856793:ENSG00000204120.14	ENSG00000204120	GIGYF2	Hospitalization	chr2:232826154	0.911428	0.223078	3.72381	0.897241
chr19:49686726:49688162:ENSG00000126457.21	ENSG00000126457	PRMT1	Critical illness	chr19:49826289	1.1348	0.166468	7.73577	0.897259
chr22:39102042:39103689:ENSG00000100298.15	ENSG00000100298	APOBEC3H	Critical illness	chr22:39114990	1.16428	0.115684	11.7176	0.89727
chr19:13109838:13110158:ENSG00000104907.12	ENSG00000104907	TRMT1	Critical illness	chr19:13109889	1.03952	0.577012	1.87275	0.897319
chr7:6801523:6804938:ENSG00000146574.15	ENSG00000146574	CCZ1B	Reported infection	All - MR Egger	1.00649	0.922708	1.09788	0.897361
chr2:230170761:230171479:ENSG00000135899.17	ENSG00000135899	SP110	Critical illness	chr2:230171029	1.00486	0.933518	1.08164	0.897415
chr16:89907322:89910591:ENSG00000141002.19	ENSG00000141002	TCF25	Hospitalization	chr16:89766947	0.993939	0.906061	1.09034	0.897584
chr17:50864163:50866058:ENSG00000141232.4	ENSG00000141232	TOB1	Reported infection	chr17:51212970	1.05427	0.471341	2.35815	0.897613
chr19:41585871:41586154:ENSG00000007129.17	ENSG00000007129	CEACAM21	Reported infection	chr19:41586462	1.0006	0.991442	1.00985	0.89767
chr14:96379788:96382247:ENSG00000100744.14	ENSG00000100744	GSKIP	Reported infection	chr14:96379755	0.978069	0.697365	1.37176	0.897768
chr7:140015860:140016392:ENSG00000059377.16	ENSG00000059377	TBXAS1	Hospitalization	All - Inverse variance weighted	1.00331	0.953794	1.05539	0.898284
chr5:143400852:143404376:ENSG00000113580.14	ENSG00000113580	NR3C1	Hospitalization	chr5:143404384	0.901143	0.182352	4.45326	0.898394
chr4:932540:950421:ENSG00000127419.16	ENSG00000127419	TMEM175	Hospitalization	chr4:928998	0.99706	0.952882	1.04329	0.898687
chr7:6413034:6416259:ENSG00000164535.14	ENSG00000164535	DAGLB	Reported infection	chr7:6416460	0.988957	0.833555	1.17333	0.898689
chr11:1884024:1886732:ENSG00000130592.15	ENSG00000130592	LSP1	Hospitalization	chr11:2651113	1.01077	0.857124	1.19195	0.898689
chr2:64337907:64341535:ENSG00000238201.1	ENSG00000238201		Reported infection	chr2:64347548	1.00141	0.979922	1.02337	0.8987
chr17:78787658:78798400:ENSG00000055483.19	ENSG00000055483	USP36	Hospitalization	chr17:78797518	0.961792	0.527754	1.75279	0.898765
chr1:207630621:207639397:ENSG00000203710.10	ENSG00000203710	CR1	Reported infection	chr1:207609074	1.00182	0.974046	1.03039	0.899037
chr7:5199658:5213110:ENSG00000157954.14	ENSG00000157954	WIPI2	Reported infection	chr7:5213275	1.00126	0.982008	1.02088	0.899055
chr13:110642521:110642721:ENSG00000134905.16	ENSG00000134905	CARS2	Critical illness	chr13:110642841	0.994768	0.917297	1.07878	0.899098
chr1:36358382:36361221:ENSG00000196182.10	ENSG00000196182	STK40	Critical illness	chr1:36358720	0.989446	0.838788	1.16716	0.89982
chr12:45925074:45926142:ENSG00000139218.17	ENSG00000139218	SCAF11	Critical illness	chr12:45928666	1.06528	0.397033	2.85827	0.900061
chr16:1823037:1826712:ENSG00000063854.12	ENSG00000063854	HAGH	Critical illness	chr16:1822478	0.996437	0.942438	1.05353	0.900086
chr22:50205024:50206317:ENSG00000073169.13	ENSG00000073169	SELENOO	Hospitalization	chr22:50201536	0.996311	0.940409	1.05554	0.900186
chr3:9792705:9797659:ENSG00000241553.12	ENSG00000241553	ARPC4	Critical illness	chr3:9849818	1.14501	0.137746	9.51782	0.900268
chr11:60179965:60181581:ENSG00000110077.14	ENSG00000110077	MS4A6A	Reported infection	chr11:60181585	0.998518	0.975592	1.02198	0.900403
chr10:26751783:26765218:ENSG00000136754.16	ENSG00000136754	ABI1	Hospitalization	chr10:26750197	1.05891	0.432052	2.59527	0.900408
chr2:28633039:28633279:ENSG00000163803.12	ENSG00000163803	PLB1	Critical illness	chr2:28633329	0.998429	0.974121	1.02334	0.900519
chr20:63737902:63738183:ENSG00000203896.9	ENSG00000203896	LIME1	Hospitalization	chr20:63704213	1.00088	0.987089	1.01487	0.900627
chr10:6226365:6254178:ENSG00000215244.2	ENSG00000215244	LINC02649	Critical illness	chr10:6251554	1.00565	0.920546	1.09862	0.900664
chr10:6226365:6254178:ENSG00000170525.19	ENSG00000170525	PFKFB3	Critical illness	chr10:6251554	1.00565	0.920546	1.09862	0.900664
chr8:143539320:143541376:ENSG00000014164.6	ENSG00000014164	ZC3H3	Hospitalization	chr8:143551386	0.939355	0.351654	2.50925	0.900683
chr20:63520894:63521512:ENSG00000125534.9	ENSG00000125534	PPDPF	Critical illness	chr20:63521466	0.99414	0.906466	1.0903	0.900713
chr16:50066269:50066367:ENSG00000155393.12	ENSG00000155393	HEATR3	Critical illness	chr16:50092780	0.909065	0.202914	4.07266	0.900838
chr2:24209221:24209818:ENSG00000198399.14	ENSG00000198399	ITSN2	Hospitalization	chr2:24405455	1.1168	0.19597	6.3645	0.900986
chr4:868685:870262:ENSG00000178950.16	ENSG00000178950	GAK	Hospitalization	All - Inverse variance weighted	0.994353	0.909464	1.08717	0.901008
chr6:24852618:24852733:ENSG00000111913.17	ENSG00000111913	RIPOR2	Reported infection	chr6:24852734	0.998614	0.977019	1.02069	0.901024
chr22:29308738:29310439:ENSG00000185340.15	ENSG00000185340	GAS2L1	Hospitalization	chr22:29309937	1.06982	0.368853	3.10292	0.901136
chr3:11844211:11846502:ENSG00000144559.10	ENSG00000144559	TAMM41	Reported infection	chr3:11844891	1.00052	0.99229	1.00883	0.901181
chr8:143549851:143553418:ENSG00000254859.1	ENSG00000254859		Hospitalization	chr8:143503341	1.00263	0.9619	1.04508	0.901303
chr11:62761904:62762867:ENSG00000168002.11	ENSG00000168002	POLR2G	Critical illness	chr11:63125620	1.00663	0.906611	1.11769	0.901488
chr1:111500556:111503005:ENSG00000121933.18	ENSG00000121933	TMIGD3	Critical illness	chr1:111489509	1.14355	0.136065	9.61095	0.901709
chr1:108050735:108052311:ENSG00000226822.2	ENSG00000226822	LINC02785	Hospitalization	chr1:108035560	0.915185	0.224108	3.73732	0.901742
chr16:8629110:8635168:ENSG00000067365.14	ENSG00000067365	METTL22	Reported infection	chr16:8620936	0.998295	0.971599	1.02573	0.9018
chr20:35008747:35010187:ENSG00000100991.11	ENSG00000100991	TRPC4AP	Critical illness	chr20:35009073	1.00236	0.965457	1.04068	0.901862
chr15:40037018:40038282:ENSG00000140319.10	ENSG00000140319	SRP14	Hospitalization	chr15:40035497	0.996655	0.94496	1.05118	0.901866
chr12:120197462:120198854:ENSG00000089157.15	ENSG00000089157	RPLP0	Critical illness	chr12:120198746	0.959936	0.500946	1.83947	0.90193
chr11:65314954:65320544:ENSG00000014138.8	ENSG00000014138	POLA2	Critical illness	chr11:65129981	1.14824	0.127206	10.3648	0.901997
chr11:65314954:65320544:ENSG00000149798.4	ENSG00000149798	CDC42EP2	Critical illness	chr11:65129981	1.14824	0.127206	10.3648	0.901997
chr20:62836333:62836478:ENSG00000092758.15	ENSG00000092758	COL9A3	Critical illness	chr20:63010496	1.18206	0.0822361	16.9909	0.902115
chr1:1707584:1708180:ENSG00000008128.22	ENSG00000008128	CDK11A	Hospitalization	chr1:1689446	0.997597	0.959971	1.0367	0.902377
chr21:42897047:42908864:ENSG00000160194.17	ENSG00000160194	NDUFV3	Reported infection	All - Inverse variance weighted	1.00238	0.964992	1.04122	0.902476
chr8:27380792:27397548:ENSG00000120899.17	ENSG00000120899	PTK2B	Critical illness	chr8:27902156	0.992013	0.872566	1.12781	0.902495
chr3:53173608:53178404:ENSG00000163932.13	ENSG00000163932	PRKCD	Critical illness	chr3:53173500	1.03365	0.608421	1.75609	0.902576
chr8:615284:625675:ENSG00000104714.13	ENSG00000104714	ERICH1	Hospitalization	All - Inverse variance weighted	0.997649	0.960703	1.03602	0.902714
chr6:69738015:69741789:ENSG00000168216.10	ENSG00000168216	LMBRD1	Critical illness	chr6:69805704	0.908714	0.195715	4.21921	0.902744
chr19:54885525:54885805:ENSG00000189430.12	ENSG00000189430	NCR1	Reported infection	chr19:54016526	1.00341	0.950006	1.05981	0.902981
chr19:11349083:11349654:ENSG00000183401.11	ENSG00000183401	CCDC159	Critical illness	chr19:11348989	0.955006	0.455376	2.00282	0.903027
chr1:22643714:22647227:ENSG00000159189.11	ENSG00000159189	C1QC	Critical illness	chr1:22644149	0.995755	0.92988	1.0663	0.903052
chr10:98423887:98424335:ENSG00000107521.18	ENSG00000107521	HPS1	Critical illness	chr10:98424306	0.996316	0.938813	1.05734	0.903145
chr3:11807895:11809517:ENSG00000144559.10	ENSG00000144559	TAMM41	Hospitalization	chr3:11808333	1.00143	0.978595	1.0248	0.903206
chr17:78360773:78362673:ENSG00000266970.1	ENSG00000266970	SOCS3-DT	Hospitalization	chr17:78361793	1.0372	0.575577	1.86905	0.903251
chr1:19597109:19623474:ENSG00000173436.13	ENSG00000173436	MICOS10	Reported infection	chr1:19636553	0.998576	0.975873	1.02181	0.903312
chr7:5911922:5912843:ENSG00000122674.11	ENSG00000122674	CCZ1	Reported infection	chr7:5910594	0.998769	0.979066	1.01887	0.903519
chr3:72036520:72055861:ENSG00000241163.7	ENSG00000241163	LINC00877	Critical illness	chr3:72037001	0.996185	0.936361	1.05983	0.90371
chr17:82237893:82238702:ENSG00000141526.16	ENSG00000141526	SLC16A3	Reported infection	chr17:82240314	1.00267	0.9602	1.04703	0.903747
chr19:49929400:49930732:ENSG00000169136.10	ENSG00000169136	ATF5	Critical illness	All - Inverse variance weighted	0.997351	0.955305	1.04125	0.903917
chr2:196967446:196993583:ENSG00000065413.18	ENSG00000065413	ANKRD44	Hospitalization	chr2:196990428	1.00191	0.971284	1.03351	0.903933
chr11:2377615:2390412:ENSG00000110651.11	ENSG00000110651	CD81	Reported infection	chr11:3037744	0.958777	0.483688	1.90051	0.904018
chr1:109200900:109202913:ENSG00000116299.16	ENSG00000116299	ELAPOR1	Critical illness	chr1:109162357	1.12044	0.176309	7.12041	0.904059
chr5:180793097:180802680:ENSG00000131446.16	ENSG00000131446	MGAT1	Hospitalization	chr5:180809449	0.999028	0.983338	1.01497	0.904157
chr16:8859335:8868966:ENSG00000153048.10	ENSG00000153048	CARHSP1	Critical illness	chr16:8869050	1.00636	0.907583	1.1159	0.904201
chr16:50313491:50313958:ENSG00000121281.12	ENSG00000121281	ADCY7	Critical illness	All - Inverse variance weighted	0.997942	0.964965	1.03205	0.904372
chr17:81683126:81683536:ENSG00000214087.8	ENSG00000214087	ARL16	Reported infection	chr17:81715913	1.00051	0.992196	1.0089	0.904398
chr7:100860232:100861392:ENSG00000146828.17	ENSG00000146828	SLC12A9	Critical illness	chr7:100870776	0.995965	0.93228	1.064	0.904535
chr4:15644708:15659727:ENSG00000118564.14	ENSG00000118564	FBXL5	Hospitalization	chr4:15639152	1.00439	0.934988	1.07895	0.90454
chr2:131519666:131520097:ENSG00000152117.17	ENSG00000152117	SMPD4BP	Hospitalization	chr2:131501020	0.943892	0.366673	2.42977	0.904726
chr16:8813106:8847724:ENSG00000140650.11	ENSG00000140650	PMM2	Critical illness	chr16:8833094	1.00397	0.940825	1.07136	0.90474
chr1:21290156:21290364:ENSG00000117298.14	ENSG00000117298	ECE1	Reported infection	chr1:21338406	1.0015	0.977093	1.02652	0.904992
chr16:12402:13164:ENSG00000233614.6	ENSG00000233614	DDX11L10	Reported infection	chr16:50024	1.00149	0.977331	1.02624	0.905021
chr17:75590385:75590626:ENSG00000266714.6	ENSG00000266714	MYO15B	Critical illness	chr17:75590246	0.998445	0.973236	1.02431	0.905048
chr20:3864788:3865683:ENSG00000088888.17	ENSG00000088888	MAVS	Reported infection	chr20:3871304	1.02042	0.731933	1.42261	0.90509
chr7:75163019:75164288:ENSG00000165178.9	ENSG00000165178	NCF1C	Hospitalization	chr7:75151951	0.995418	0.922967	1.07356	0.905181
chr13:110643037:110644065:ENSG00000134905.16	ENSG00000134905	CARS2	Reported infection	chr13:110642869	0.998955	0.981916	1.01629	0.905192
chr1:44031117:44039907:ENSG00000230615.6	ENSG00000230615		Hospitalization	chr1:43090994	1.10289	0.219936	5.53056	0.905236
chr2:176329426:176330584:ENSG00000128654.13	ENSG00000128654	MTX2	Hospitalization	chr2:175417189	0.892324	0.136746	5.82279	0.905241
chr6:3002286:3003669:ENSG00000124588.19	ENSG00000124588	NQO2	Hospitalization	chr6:3002826	0.996956	0.948121	1.04831	0.905306
chr22:31620713:31620996:ENSG00000241878.11	ENSG00000241878	PISD	Hospitalization	chr22:31619978	0.921929	0.241396	3.52099	0.90536
chr4:146175811:146182912:ENSG00000164167.10	ENSG00000164167	LSM6	Critical illness	All - Inverse variance weighted	0.995829	0.92933	1.06709	0.905645
chr1:46585974:46586234:ENSG00000079277.19	ENSG00000079277	MKNK1	Hospitalization	chr1:46593191	1.0012	0.981527	1.02127	0.905671
chr2:64251834:64252420:ENSG00000225889.7	ENSG00000225889		Critical illness	chr2:64251945	0.998471	0.973518	1.02406	0.905673
chr12:53200446:53201118:ENSG00000139626.15	ENSG00000139626	ITGB7	Critical illness	chr12:53200476	0.892659	0.136463	5.83924	0.905674
chr2:9412405:9418626:ENSG00000119185.12	ENSG00000119185	ITGB1BP1	Hospitalization	chr2:9408522	0.961205	0.498981	1.85161	0.905842
chr11:77879127:77883832:ENSG00000149262.16	ENSG00000149262	INTS4	Critical illness	chr11:77883308	1.00217	0.966853	1.03877	0.905844
chr12:70242893:70243312:ENSG00000257815.5	ENSG00000257815	PRANCR	Critical illness	chr12:70243049	1.06074	0.398849	2.82106	0.90594
chr11:6734149:6746349:ENSG00000254838.5	ENSG00000254838	GVINP1	Critical illness	chr11:6708462	1.16044	0.0982657	13.7038	0.905969
chr2:54115756:54135453:ENSG00000170634.12	ENSG00000170634	ACYP2	Reported infection	chr2:54054714	0.998793	0.978962	1.01903	0.906037
chr7:128477173:128479158:ENSG00000165055.15	ENSG00000165055	METTL2B	Critical illness	chr7:128477173	0.997712	0.960362	1.03651	0.906333
chr1:109629490:109630233:ENSG00000116337.15	ENSG00000116337	AMPD2	Critical illness	chr1:109629740	1.00556	0.91647	1.1033	0.906821
chr4:15681784:15686236:ENSG00000237765.6	ENSG00000237765	FAM200B	Hospitalization	chr4:15606234	0.926416	0.257111	3.33803	0.906964
chr16:80976179:80980770:ENSG00000103121.8	ENSG00000103121	CMC2	Reported infection	chr16:80971999	1.00107	0.983254	1.01921	0.906983
chr17:7108557:7114174:ENSG00000161944.16	ENSG00000161944	ASGR2	Hospitalization	All - Inverse variance weighted	0.997185	0.951113	1.04549	0.907007
chr16:84820133:84838422:ENSG00000103196.11	ENSG00000103196	CRISPLD2	Critical illness	chr16:84836428	1.104	0.209776	5.81006	0.907042
chr10:101781854:101782258:ENSG00000107833.10	ENSG00000107833	NPM3	Critical illness	chr10:101004334	1.18716	0.0661859	21.2936	0.907274
chr15:85747809:85748752:ENSG00000170776.21	ENSG00000170776	AKAP13	Reported infection	chr15:85759949	0.978031	0.672782	1.42178	0.907357
chr20:17616839:17618596:ENSG00000125844.15	ENSG00000125844	RRBP1	Reported infection	chr20:17616429	1.00179	0.971948	1.03256	0.907495
chr7:142308637:142308754:ENSG00000237702.2	ENSG00000237702	TRBV3-1	Critical illness	chr7:142316665	1.07494	0.31674	3.64811	0.907719
chr7:142308637:142308754:ENSG00000211710.3	ENSG00000211710	TRBV4-1	Critical illness	chr7:142316665	1.07494	0.31674	3.64811	0.907719
chr13:114291792:114301731:ENSG00000169062.14	ENSG00000169062	UPF3A	Critical illness	chr13:114298948	0.934176	0.295046	2.95779	0.907817
chr10:128071741:128072138:ENSG00000132334.16	ENSG00000132334	PTPRE	Hospitalization	chr10:128073502	0.993581	0.890936	1.10805	0.907852
chr19:12897863:12899468:ENSG00000105607.12	ENSG00000105607	GCDH	Critical illness	chr19:12960268	1.1146	0.177283	7.00767	0.907917
chr19:54573912:54574731:ENSG00000239998.5	ENSG00000239998	LILRA2	Critical illness	chr19:54570466	1.00507	0.922532	1.09499	0.907934
chr7:102465160:102465817:ENSG00000161036.12	ENSG00000161036	LRWD1	Reported infection	chr7:102480077	0.98399	0.748371	1.29379	0.907995
chr17:82472698:82478571:ENSG00000141562.17	ENSG00000141562	NARF	Critical illness	chr17:82443344	0.998266	0.969297	1.0281	0.90804
chr20:1611713:1619869:ENSG00000125900.12	ENSG00000125900	SIRPD	Hospitalization	chr20:1616404	1.00092	0.985355	1.01674	0.9082
chr20:1611713:1619869:ENSG00000101307.15	ENSG00000101307	SIRPB1	Hospitalization	chr20:1616404	1.00054	0.99145	1.00971	0.9082
chr15:40037018:40038282:ENSG00000140319.10	ENSG00000140319	SRP14	Hospitalization	All - Inverse variance weighted	0.997615	0.957932	1.03894	0.908216
chr19:3538756:3544809:ENSG00000161091.12	ENSG00000161091	MFSD12	Hospitalization	chr19:3510007	1.0029	0.95467	1.05356	0.908374
chr11:60939638:60942035:ENSG00000110446.10	ENSG00000110446	SLC15A3	Reported infection	chr11:60809545	0.961277	0.490025	1.88573	0.908544
chr1:39748767:39748903:ENSG00000084072.16	ENSG00000084072	PPIE	Critical illness	chr1:39738752	1.04408	0.499772	2.18122	0.90863
chr19:54875365:54881289:ENSG00000186431.18	ENSG00000186431	FCAR	Hospitalization	chr19:54881868	0.996364	0.936157	1.06044	0.908814
chr10:6226365:6254178:ENSG00000215244.2	ENSG00000215244	LINC02649	Reported infection	All - Inverse variance weighted	1.00147	0.976636	1.02693	0.908914
chr10:6226365:6254178:ENSG00000170525.19	ENSG00000170525	PFKFB3	Reported infection	All - Inverse variance weighted	1.00147	0.976636	1.02693	0.908914
chr10:5925492:5927435:ENSG00000134452.19	ENSG00000134452	FBH1	Hospitalization	chr10:5926931	1.0031	0.951219	1.05782	0.908921
chr20:57604769:57605234:ENSG00000124256.14	ENSG00000124256	ZBP1	Hospitalization	chr20:57605507	0.999021	0.982401	1.01592	0.908928
chr17:16431534:16431784:ENSG00000187688.14	ENSG00000187688	TRPV2	Reported infection	chr17:16430108	0.971741	0.594396	1.58864	0.908999
chr1:231274062:231275221:ENSG00000116906.11	ENSG00000116906	GNPAT	Reported infection	chr1:231274369	0.969283	0.567578	1.6553	0.909034
chr21:45478353:45479902:ENSG00000182871.14	ENSG00000182871	COL18A1	Reported infection	chr21:45478670	1.00153	0.975577	1.02817	0.909111
chr14:94383241:94383422:ENSG00000197249.13	ENSG00000197249	SERPINA1	Critical illness	All - Inverse variance weighted	1.00194	0.969105	1.03589	0.909135
chr6:41118184:41118924:ENSG00000161912.17	ENSG00000161912	ADCY10P1	Reported infection	chr6:41126596	1.00076	0.987784	1.01391	0.909137
chr11:3702892:3705200:ENSG00000110713.15	ENSG00000110713	NUP98	Reported infection	chr11:3696426	0.99899	0.981784	1.0165	0.909199
chr2:97701304:97702669:ENSG00000228486.10	ENSG00000228486	C2orf92	Critical illness	chr2:97630482	0.895291	0.13377	5.99199	0.90921
chr15:79961174:79970700:ENSG00000140379.7	ENSG00000140379	BCL2A1	Reported infection	chr15:79968212	1.00031	0.994948	1.00571	0.909288
chr7:151341965:151345348:ENSG00000013374.15	ENSG00000013374	NUB1	Critical illness	chr7:151341872	0.887956	0.114967	6.85818	0.909292
chr1:159049599:159051679:ENSG00000163565.18	ENSG00000163565	IFI16	Critical illness	All - Inverse variance weighted	1.01254	0.816825	1.25516	0.909438
chr3:53173608:53178404:ENSG00000163932.13	ENSG00000163932	PRKCD	Reported infection	chr3:53173500	1.00956	0.856795	1.18955	0.909544
chr19:1057429:1057866:ENSG00000064687.12	ENSG00000064687	ABCA7	Hospitalization	chr19:1057864	1.00149	0.976086	1.02755	0.909626
chr14:94383241:94390457:ENSG00000197249.13	ENSG00000197249	SERPINA1	Reported infection	chr14:94388536	0.999474	0.990434	1.0086	0.909687
chr1:235113910:235119818:ENSG00000173726.10	ENSG00000173726	TOMM20	Critical illness	chr1:234969835	0.820149	0.0265769	25.3093	0.909782
chr20:44885886:44901531:ENSG00000166913.12	ENSG00000166913	YWHAB	Reported infection	chr20:44891649	0.972946	0.605251	1.56402	0.909838
chr12:52608452:52609247:ENSG00000186049.8	ENSG00000186049	KRT73	Critical illness	All - Inverse variance weighted	1.00251	0.959978	1.04692	0.909885
chr1:42825738:42830444:ENSG00000164010.13	ENSG00000164010	ERMAP	Critical illness	chr1:42833450	0.94314	0.342175	2.59958	0.9099
chr14:50882262:50908271:ENSG00000100504.16	ENSG00000100504	PYGL	Reported infection	chr14:50892940	1.03697	0.552993	1.94451	0.909901
chr7:33097362:33099307:ENSG00000164610.8	ENSG00000164610	RP9	Hospitalization	chr7:33098359	0.916062	0.200613	4.18301	0.909916
chr6:109447229:109447681:ENSG00000135596.17	ENSG00000135596	MICAL1	Hospitalization	All - Inverse variance weighted	1.00137	0.977913	1.02538	0.910171
chr19:38414916:38417052:ENSG00000171777.15	ENSG00000171777	RASGRP4	Critical illness	chr19:38415152	0.997598	0.956783	1.04015	0.910175
chr1:165631293:165649841:ENSG00000143198.12	ENSG00000143198	MGST3	Hospitalization	chr1:165632229	0.962599	0.49609	1.8678	0.910263
chr9:117704565:117708563:ENSG00000136869.13	ENSG00000136869	TLR4	Reported infection	chr9:117708220	0.952348	0.40736	2.22645	0.910281
chr1:8868057:8871891:ENSG00000074800.13	ENSG00000074800	ENO1	Reported infection	chr1:8864223	0.960923	0.479298	1.92651	0.91057
chr7:75412932:75414885:ENSG00000178809.11	ENSG00000178809	TRIM73	Hospitalization	chr7:75409124	1.0016	0.974098	1.02987	0.91058
chr7:75412932:75414885:ENSG00000223705.9	ENSG00000223705	NSUN5P1	Hospitalization	chr7:75409124	1.0016	0.974098	1.02987	0.91058
chr8:144511789:144511911:ENSG00000160957.12	ENSG00000160957	RECQL4	Reported infection	chr8:144672070	1.04559	0.479493	2.28003	0.91076
chr9:93032556:93032769:ENSG00000127084.17	ENSG00000127084	FGD3	Hospitalization	chr9:93031534	1.05491	0.41408	2.68751	0.910788
chr10:97757723:97757868:ENSG00000155256.17	ENSG00000155256	ZFYVE27	Reported infection	chr10:97758791	1.00317	0.949142	1.06027	0.910789
chr16:11556735:11598388:ENSG00000189067.12	ENSG00000189067	LITAF	Hospitalization	chr16:11598342	1.00199	0.967539	1.03768	0.911116
chr19:54099980:54100756:ENSG00000170909.13	ENSG00000170909	OSCAR	Hospitalization	All - Inverse variance weighted	1.00191	0.968862	1.03609	0.91114
chr6:125292909:125300538:ENSG00000111906.17	ENSG00000111906	HDDC2	Critical illness	chr6:125301727	1.00547	0.913534	1.10666	0.911185
chr7:102978520:102988033:ENSG00000230257.2	ENSG00000230257	NFE4	Reported infection	chr7:103016646	0.998145	0.966044	1.03131	0.911341
chr15:74845593:74846863:ENSG00000140497.16	ENSG00000140497	SCAMP2	Reported infection	chr15:74828353	1.03799	0.537904	2.00301	0.911477
chr19:55455330:55456349:ENSG00000063241.7	ENSG00000063241	ISOC2	Hospitalization	chr19:55455604	0.997824	0.960225	1.0369	0.911485
chr9:127896332:127905935:ENSG00000160408.14	ENSG00000160408	ST6GALNAC6	Reported infection	chr9:127905303	1.02481	0.665028	1.57923	0.91156
chr20:44197739:44202961:ENSG00000132823.10	ENSG00000132823	OSER1	Reported infection	chr20:44197739	0.98987	0.826961	1.18487	0.911637
chr4:8235555:8237474:ENSG00000125089.16	ENSG00000125089	SH3TC1	Critical illness	chr4:8231239	0.991669	0.855438	1.1496	0.911655
chr20:49283003:49289045:ENSG00000177410.12	ENSG00000177410	ZFAS1	Critical illness	chr20:49220789	1.00318	0.948427	1.0611	0.911665
chr17:75899674:75900774:ENSG00000204316.12	ENSG00000204316	MRPL38	Reported infection	chr17:75900952	0.970798	0.574425	1.64068	0.911857
chr7:116210734:116249020:ENSG00000135269.17	ENSG00000135269	TES	Hospitalization	chr7:116254349	1.06027	0.375724	2.99204	0.911956
chr17:46555206:46555285:ENSG00000238083.7	ENSG00000238083	LRRC37A2	Reported infection	chr17:46742229	0.968147	0.545065	1.71963	0.912059
chr2:240596942:240597888:ENSG00000142330.19	ENSG00000142330	CAPN10	Hospitalization	chr2:240571100	1.08672	0.248048	4.76098	0.912146
chr8:27740517:27748077:ENSG00000147419.17	ENSG00000147419	CCDC25	Critical illness	chr8:27245994	0.884203	0.0992785	7.87497	0.912168
chr9:37780880:37781986:ENSG00000107371.12	ENSG00000107371	EXOSC3	Reported infection	chr9:37782928	0.973465	0.603461	1.57033	0.912228
chr21:45278169:45278298:ENSG00000186866.16	ENSG00000186866	POFUT2	Hospitalization	All - Inverse variance weighted	0.998352	0.969489	1.02807	0.912261
chr20:36608000:36609601:ENSG00000101084.17	ENSG00000101084	RAB5IF	Critical illness	chr20:36592755	1.00978	0.849124	1.20082	0.912377
chr17:4735508:4738408:ENSG00000161921.14	ENSG00000161921	CXCL16	Hospitalization	chr17:4737092	0.932782	0.26892	3.23546	0.912684
chr21:43719381:43734069:ENSG00000160209.18	ENSG00000160209	PDXK	Hospitalization	chr21:43732619	1.06844	0.327055	3.49044	0.912724
chr20:5604440:5610842:ENSG00000125772.12	ENSG00000125772	GPCPD1	Reported infection	All - Inverse variance weighted	0.998079	0.964302	1.03304	0.91282
chr19:10118557:10118668:ENSG00000130811.11	ENSG00000130811	EIF3G	Reported infection	chr19:10121508	1.02708	0.636588	1.6571	0.912827
chr1:3496783:3497233:ENSG00000162591.15	ENSG00000162591	MEGF6	Critical illness	chr1:3496950	0.995454	0.917466	1.08007	0.912835
chr10:6583918:6584118:ENSG00000237943.6	ENSG00000237943	PRKCQ-AS1	Reported infection	chr10:6586262	1.01797	0.739787	1.40075	0.912939
chr10:11275120:11275302:ENSG00000048740.18	ENSG00000048740	CELF2	Hospitalization	chr10:11276850	1.07875	0.277066	4.20009	0.912964
chr16:89098763:89100662:ENSG00000176715.15	ENSG00000176715	ACSF3	Reported infection	chr16:89099167	1.01971	0.718356	1.44749	0.913032
chr1:153962747:153963495:ENSG00000143570.17	ENSG00000143570	SLC39A1	Hospitalization	chr1:153964113	1.00457	0.925599	1.09028	0.913054
chr6:41937394:41940370:ENSG00000112576.12	ENSG00000112576	CCND3	Hospitalization	chr6:41966776	0.996571	0.936945	1.05999	0.913117
chr22:41794477:41795735:ENSG00000167077.12	ENSG00000167077	MEI1	Hospitalization	chr22:41784580	0.997026	0.945073	1.05183	0.913131
chr2:53801842:53809214:ENSG00000068912.13	ENSG00000068912	ERLEC1	Reported infection	chr2:53717226	1.02704	0.635864	1.65887	0.913142
chr2:230172959:230177538:ENSG00000135899.17	ENSG00000135899	SP110	Reported infection	chr2:230173444	1.00167	0.972108	1.03213	0.913167
chr10:98430670:98433940:ENSG00000107521.18	ENSG00000107521	HPS1	Critical illness	chr10:98436557	0.997097	0.946329	1.05059	0.913171
chr4:533981:539153:ENSG00000174227.15	ENSG00000174227	PIGG	Critical illness	chr4:560459	0.993923	0.89057	1.10927	0.913353
chr10:12172866:12177793:ENSG00000165609.12	ENSG00000165609	NUDT5	Hospitalization	chr10:11344161	1.08874	0.235392	5.03563	0.913361
chr15:94402019:94402486:ENSG00000140563.14	ENSG00000140563	MCTP2	Reported infection	All - Inverse variance weighted	0.999162	0.984166	1.01439	0.913432
chr22:25457401:25459416:ENSG00000244752.2	ENSG00000244752	CRYBB2	Hospitalization	chr22:25436169	0.99496	0.908252	1.08995	0.913516
chr19:54875365:54881289:ENSG00000186431.18	ENSG00000186431	FCAR	Reported infection	chr19:54881868	1.00183	0.96925	1.0355	0.913754
chr2:241882635:241887744:ENSG00000233806.7	ENSG00000233806	LINC01237	Reported infection	chr2:241967921	1.00109	0.981467	1.02111	0.91378
chr1:168580177:168581052:ENSG00000143184.4	ENSG00000143184	XCL1	Hospitalization	chr1:168580184	0.997433	0.952023	1.04501	0.913906
chr12:76487618:76559397:ENSG00000091039.16	ENSG00000091039	OSBPL8	Reported infection	chr12:77115052	0.957682	0.437112	2.09821	0.913954
chr1:88828623:88832744:ENSG00000065243.19	ENSG00000065243	PKN2	Critical illness	chr1:87817024	0.87827	0.082996	9.29392	0.914125
chr21:45278169:45278298:ENSG00000186866.16	ENSG00000186866	POFUT2	Reported infection	All - Inverse variance weighted	1.00078	0.986681	1.01508	0.914243
chr17:79082063:79083020:ENSG00000167280.16	ENSG00000167280	ENGASE	Hospitalization	chr17:79082027	0.997816	0.958886	1.03833	0.914258
chr19:49884369:49884459:ENSG00000104946.12	ENSG00000104946	TBC1D17	Hospitalization	All - Inverse variance weighted	1.00155	0.973743	1.03015	0.914278
chr6:122447265:122453770:ENSG00000111897.6	ENSG00000111897	SERINC1	Reported infection	chr6:122399668	0.999091	0.982659	1.0158	0.914412
chr2:230450255:230462435:ENSG00000067066.16	ENSG00000067066	SP100	Critical illness	All - Inverse variance weighted	1.0108	0.830923	1.2296	0.914476
chr19:49884369:49884459:ENSG00000104946.12	ENSG00000104946	TBC1D17	Reported infection	chr19:49868203	0.999459	0.989616	1.0094	0.914673
chr1:53888986:53889244:ENSG00000058799.14	ENSG00000058799	YIPF1	Critical illness	chr1:53888985	1.03611	0.540881	1.98475	0.914832
chr1:21233661:21235850:ENSG00000117298.14	ENSG00000117298	ECE1	Critical illness	chr1:21226471	0.996104	0.9272	1.07013	0.914992
chr3:195960086:195960300:ENSG00000185485.14	ENSG00000185485	SDHAP1	Hospitalization	chr3:196014561	1.00279	0.952715	1.0555	0.915103
chr1:39748767:39748903:ENSG00000084072.16	ENSG00000084072	PPIE	Hospitalization	chr1:39738752	0.978644	0.657995	1.45555	0.91512
chr13:49931134:49936130:ENSG00000123178.14	ENSG00000123178	SPRYD7	Reported infection	chr13:49976328	0.968668	0.538704	1.74181	0.915317
chr15:52340394:52346361:ENSG00000197535.14	ENSG00000197535	MYO5A	Reported infection	chr15:52352152	1.00094	0.98374	1.01844	0.915415
chr21:45278169:45278298:ENSG00000186866.16	ENSG00000186866	POFUT2	Critical illness	All - Inverse variance weighted	0.997589	0.954043	1.04312	0.915588
chr20:50275735:50277491:ENSG00000224397.5	ENSG00000224397	PELATON	Reported infection	chr20:50267487	0.998758	0.97603	1.02202	0.91573
chr20:50275735:50277491:ENSG00000203999.8	ENSG00000203999	LINC01270	Reported infection	chr20:50267487	0.998776	0.976377	1.02169	0.91573
chr2:64251834:64252420:ENSG00000225889.7	ENSG00000225889		Reported infection	chr2:64251945	1.00043	0.99251	1.00841	0.91578
chr20:62395014:62396315:ENSG00000149679.11	ENSG00000149679	CABLES2	Critical illness	chr20:62806728	0.841388	0.0342571	20.6653	0.915789
chr20:50275735:50277491:ENSG00000224397.5	ENSG00000224397	PELATON	Reported infection	All - Inverse variance weighted	1.00104	0.981888	1.02057	0.915817
chr15:90871605:90875582:ENSG00000140564.11	ENSG00000140564	FURIN	Hospitalization	chr15:90839685	0.995949	0.923729	1.07382	0.915823
chr15:90871605:90875582:ENSG00000259704.1	ENSG00000259704		Hospitalization	chr15:90839685	0.928853	0.236364	3.65017	0.915823
chr1:235113910:235119818:ENSG00000173726.10	ENSG00000173726	TOMM20	Hospitalization	chr1:234969835	1.10804	0.165221	7.43099	0.915852
chr15:42515354:42545136:ENSG00000092531.9	ENSG00000092531	SNAP23	Reported infection	chr15:42077772	1.00266	0.954301	1.05348	0.915975
chr19:40703622:40703715:ENSG00000123815.11	ENSG00000123815	COQ8B	Hospitalization	chr19:40749595	0.926592	0.224679	3.82133	0.916004
chr17:75110606:75114169:ENSG00000125449.6	ENSG00000125449	ARMC7	Critical illness	chr17:75114184	1.06387	0.336384	3.36469	0.916061
chr5:91313777:91314080:ENSG00000248323.5	ENSG00000248323	LUCAT1	Hospitalization	chr5:91300882	0.995469	0.9148	1.08325	0.916125
chr8:22602312:22603195:ENSG00000241852.9	ENSG00000241852	C8orf58	Reported infection	chr8:22678989	1.03811	0.517514	2.08241	0.916127
chr7:934354:935375:ENSG00000105963.13	ENSG00000105963	ADAP1	Reported infection	chr7:939199	1.00139	0.975754	1.02771	0.916158
chr10:63146293:63152150:ENSG00000148572.15	ENSG00000148572	NRBF2	Reported infection	chr10:63152151	1.00158	0.972589	1.03143	0.916279
chr22:44731004:44731730:ENSG00000186654.20	ENSG00000186654	PRR5	Critical illness	chr22:44730758	0.91811	0.186542	4.51869	0.916316
chr22:44731004:44731730:ENSG00000241484.9	ENSG00000241484	ARHGAP8	Critical illness	chr22:44730758	0.91811	0.186542	4.51869	0.916316
chr11:125102317:125102637:ENSG00000150433.9	ENSG00000150433	TMEM218	Hospitalization	chr11:125102646	0.913256	0.167675	4.97413	0.916436
chr22:35333497:35333729:ENSG00000100284.20	ENSG00000100284	TOM1	Reported infection	chr22:35333728	1.0115	0.816804	1.25261	0.916492
chr9:75137616:75146683:ENSG00000134996.11	ENSG00000134996	OSTF1	Reported infection	All - Inverse variance weighted	1.00085	0.985115	1.01683	0.91653
chr19:57634755:57640704:ENSG00000121417.13	ENSG00000121417	ZNF211	Hospitalization	chr19:57633180	1.00193	0.96636	1.03882	0.916535
chr10:45854895:45862986:ENSG00000239883.8	ENSG00000239883	PARGP1	Hospitalization	chr10:45932452	1.10338	0.174794	6.96505	0.916653
chr10:45854895:45862986:ENSG00000188234.13	ENSG00000188234	AGAP4	Hospitalization	chr10:45932452	1.10338	0.174794	6.96505	0.916653
chr11:77981576:77991108:ENSG00000149262.16	ENSG00000149262	INTS4	Critical illness	chr11:77956394	0.997316	0.94836	1.0488	0.916666
chr12:109939247:109947256:ENSG00000139436.20	ENSG00000139436	GIT2	Critical illness	chr12:109908142	1.12956	0.115251	11.0707	0.916682
chr19:16646800:16647096:ENSG00000214046.8	ENSG00000214046	SMIM7	Hospitalization	chr19:16647098	0.949066	0.356302	2.52799	0.916706
chr10:101781854:101782258:ENSG00000107833.10	ENSG00000107833	NPM3	Hospitalization	chr10:101004334	1.1146	0.145857	8.51744	0.91672
chr19:1143924:1147309:ENSG00000064932.15	ENSG00000064932	SBNO2	Reported infection	chr19:1143853	1.00066	0.988373	1.0131	0.916728
chr20:50275735:50277491:ENSG00000203999.8	ENSG00000203999	LINC01270	Reported infection	All - Inverse variance weighted	1.00102	0.982101	1.0203	0.916772
chr19:19630537:19633803:ENSG00000089639.10	ENSG00000089639	GMIP	Hospitalization	chr19:19632289	1.00077	0.98639	1.01536	0.916987
chr21:44927667:44927854:ENSG00000227039.6	ENSG00000227039	ITGB2-AS1	Reported infection	chr21:44919414	1.0187	0.717965	1.44541	0.91732
chr20:421615:422127:ENSG00000125826.20	ENSG00000125826	RBCK1	Critical illness	chr20:421527	1.00459	0.921244	1.09547	0.917514
chr18:21655083:21656861:ENSG00000158201.9	ENSG00000158201	ABHD3	Hospitalization	chr18:21554961	1.00366	0.936591	1.07553	0.917564
chr19:39355150:39356689:ENSG00000179134.15	ENSG00000179134	SAMD4B	Critical illness	chr19:39353536	1.1236	0.123414	10.2296	0.917636
chr22:29825780:29827477:ENSG00000100325.14	ENSG00000100325	ASCC2	Hospitalization	chr22:29827595	0.997883	0.958491	1.03889	0.917842
chr2:74463012:74463190:ENSG00000115275.11	ENSG00000115275	MOGS	Hospitalization	chr2:74463251	0.967171	0.512921	1.82371	0.917843
chr17:75592080:75592238:ENSG00000266714.6	ENSG00000266714	MYO15B	Reported infection	chr17:75591986	0.999268	0.985458	1.01327	0.917846
chr19:55096178:55098784:ENSG00000125503.12	ENSG00000125503	PPP1R12C	Critical illness	chr19:55098006	1.00859	0.857278	1.18661	0.917857
chr1:36466827:36467230:ENSG00000119535.17	ENSG00000119535	CSF3R	Reported infection	chr1:36487250	1.00137	0.975697	1.02771	0.917982
chr1:44632385:44636030:ENSG00000187147.17	ENSG00000187147	RNF220	Critical illness	chr1:44635624	1.00445	0.922799	1.09334	0.918166
chr16:27345020:27352540:ENSG00000077238.13	ENSG00000077238	IL4R	Reported infection	chr16:27355178	0.998636	0.972893	1.02506	0.918424
chr7:99439185:99444789:ENSG00000160917.14	ENSG00000160917	CPSF4	Reported infection	chr7:99468189	1.03652	0.521731	2.05924	0.918435
chr2:96325849:96326642:ENSG00000198885.9	ENSG00000198885	ITPRIPL1	Reported infection	chr2:96325754	0.962164	0.45978	2.01348	0.918461
chr11:104994347:104995740:ENSG00000137757.10	ENSG00000137757	CASP5	Reported infection	chr11:104995734	0.979198	0.654317	1.46539	0.918599
chr20:49283003:49289045:ENSG00000177410.12	ENSG00000177410	ZFAS1	Reported infection	chr20:49220789	0.999005	0.980099	1.01828	0.918674
chr1:46665364:46668057:ENSG00000159658.10	ENSG00000159658	EFCAB14	Hospitalization	chr1:46664956	1.00321	0.943266	1.06697	0.918749
chr1:46665364:46668057:ENSG00000123472.12	ENSG00000123472	ATPAF1	Hospitalization	chr1:46664956	1.07051	0.289123	3.96365	0.918749
chr10:125789528:125794880:ENSG00000188690.12	ENSG00000188690	UROS	Reported infection	chr10:125806628	1.00094	0.982932	1.01929	0.918817
chr10:98434091:98435635:ENSG00000107521.18	ENSG00000107521	HPS1	Reported infection	chr10:98433800	0.999308	0.986091	1.0127	0.918819
chr11:695846:698869:ENSG00000177042.14	ENSG00000177042	TMEM80	Reported infection	chr11:639273	0.962364	0.460035	2.0132	0.91886
chr7:101218217:101222604:ENSG00000106400.11	ENSG00000106400	ZNHIT1	Reported infection	chr7:101252720	0.973264	0.576959	1.64178	0.91909
chr2:28633039:28633672:ENSG00000163803.12	ENSG00000163803	PLB1	Reported infection	chr2:28633728	1.00102	0.981348	1.02109	0.919499
chr1:11744568:11745803:ENSG00000177674.15	ENSG00000177674	AGTRAP	Reported infection	chr1:11744533	1.00088	0.983871	1.01819	0.919583
chr10:99718500:99720987:ENSG00000014919.12	ENSG00000014919	COX15	Reported infection	chr10:99379424	1.00154	0.972002	1.03198	0.919696
chr7:65976202:65979386:ENSG00000169919.16	ENSG00000169919	GUSB	Reported infection	chr7:65979237	1.00165	0.970044	1.03429	0.919723
chr5:157360372:157361468:ENSG00000055163.19	ENSG00000055163	CYFIP2	Critical illness	chr5:157375454	0.848594	0.0348101	20.6869	0.919746
chr8:8962543:8963218:ENSG00000233609.3	ENSG00000233609	RPL10P19	Hospitalization	chr8:8963808	1.00134	0.975577	1.02778	0.919773
chr2:131472182:131491876:ENSG00000173272.15	ENSG00000173272	MZT2A	Reported infection	All - MR Egger	0.999217	0.987176	1.01141	0.919839
chr6:3263759:3267591:ENSG00000180822.11	ENSG00000180822	PSMG4	Critical illness	chr6:3260527	1.05131	0.395543	2.79428	0.920083
chr17:74541736:74542861:ENSG00000167850.3	ENSG00000167850	CD300C	Critical illness	chr17:74541739	1.00113	0.979188	1.02357	0.920329
chr18:74253665:74255741:ENSG00000166347.18	ENSG00000166347	CYB5A	Critical illness	chr18:74260915	0.943	0.29625	3.00169	0.920864
chr18:63981838:63985093:ENSG00000166401.14	ENSG00000166401	SERPINB8	Hospitalization	chr18:63983631	0.94025	0.278617	3.17306	0.920917
chr7:43648652:43729429:ENSG00000106603.18	ENSG00000106603	COA1	Critical illness	All - Inverse variance weighted	1.00207	0.96198	1.04382	0.921105
chr17:42567655:42568837:ENSG00000108788.11	ENSG00000108788	MLX	Hospitalization	chr17:42564217	1.0395	0.482753	2.23833	0.921142
chr11:654051:674536:ENSG00000177030.16	ENSG00000177030	DEAF1	Critical illness	chr11:662202	0.942164	0.288719	3.07452	0.921356
chr19:4247170:4249228:ENSG00000105248.15	ENSG00000105248	YJU2	Reported infection	chr19:4253074	1.00065	0.987817	1.01365	0.921434
chr7:128409366:128409756:ENSG00000106348.16	ENSG00000106348	IMPDH1	Hospitalization	chr7:128407007	0.997422	0.947489	1.04999	0.921519
chr16:18789118:18794599:ENSG00000134419.15	ENSG00000134419	RPS15A	Reported infection	chr16:18782521	0.998362	0.966263	1.03153	0.921671
chr12:132741485:132741809:ENSG00000176915.14	ENSG00000176915	ANKLE2	Critical illness	chr12:132741820	0.995107	0.902395	1.09735	0.921697
chr1:84501970:84506011:ENSG00000174021.10	ENSG00000174021	GNG5	Critical illness	chr1:84620471	1.12116	0.114326	10.9948	0.921792
chr1:84501970:84506011:ENSG00000117151.12	ENSG00000117151	CTBS	Critical illness	chr1:84620471	1.12116	0.114326	10.9948	0.921792
chr11:88294508:88300530:ENSG00000109861.15	ENSG00000109861	CTSC	Critical illness	chr11:88599747	1.00555	0.900088	1.12337	0.921969
chr14:65077643:65077913:ENSG00000125952.18	ENSG00000125952	MAX	Critical illness	chr14:65077649	1.02512	0.62209	1.68925	0.922456
chr1:156735909:156736632:ENSG00000143303.11	ENSG00000143303	METTL25B	Critical illness	chr1:156755861	1.10575	0.145363	8.41126	0.922644
chr14:92835664:92839366:ENSG00000066455.12	ENSG00000066455	GOLGA5	Reported infection	chr14:92791148	1.03389	0.526288	2.03107	0.922933
chr7:75163019:75164288:ENSG00000165178.9	ENSG00000165178	NCF1C	Critical illness	chr7:75151951	0.994001	0.879836	1.12298	0.922992
chr5:154830922:154834843:ENSG00000170271.10	ENSG00000170271	FAXDC2	Hospitalization	chr5:154789455	0.997398	0.946052	1.05153	0.923028
chr10:97358619:97358943:ENSG00000052749.13	ENSG00000052749	RRP12	Critical illness	chr10:97383005	0.909943	0.13347	6.20362	0.923233
chr2:171729853:171744049:ENSG00000077380.15	ENSG00000077380	DYNC1I2	Critical illness	chr2:171735453	0.939613	0.264626	3.3363	0.923248
chr14:73357595:73366897:ENSG00000133961.19	ENSG00000133961	NUMB	Reported infection	chr14:73417091	1.00137	0.97377	1.02976	0.923317
chr17:75849739:75855239:ENSG00000132471.11	ENSG00000132471	WBP2	Reported infection	chr17:75851718	0.980849	0.661574	1.4542	0.923328
chr20:1605059:1611357:ENSG00000125900.12	ENSG00000125900	SIRPD	Hospitalization	chr20:1570451	1.00063	0.987808	1.01363	0.923367
chr16:88656304:88657436:ENSG00000167508.11	ENSG00000167508	MVD	Reported infection	chr16:88668636	1.0272	0.594287	1.77548	0.92342
chr4:530745:533818:ENSG00000174227.15	ENSG00000174227	PIGG	Hospitalization	chr4:536662	0.998625	0.970962	1.02708	0.923525
chr19:38619317:38620337:ENSG00000178982.9	ENSG00000178982	EIF3K	Hospitalization	chr19:38637521	1.06521	0.293208	3.86988	0.923535
chr17:81683126:81683536:ENSG00000214087.8	ENSG00000214087	ARL16	Hospitalization	chr17:81715913	0.999217	0.983324	1.01537	0.923693
chr4:143214943:143220295:ENSG00000170185.9	ENSG00000170185	USP38	Reported infection	chr4:143214565	1.01786	0.70843	1.46244	0.923739
chr19:1049005:1049318:ENSG00000064687.12	ENSG00000064687	ABCA7	Hospitalization	chr19:1045569	0.997969	0.957216	1.04046	0.923871
chr20:49280570:49289045:ENSG00000177410.12	ENSG00000177410	ZFAS1	Reported infection	chr20:49265044	1.00123	0.976144	1.02697	0.92415
chr16:50313491:50313958:ENSG00000121281.12	ENSG00000121281	ADCY7	Hospitalization	chr16:50365540	0.997466	0.946615	1.05105	0.924273
chr11:62761904:62762867:ENSG00000168002.11	ENSG00000168002	POLR2G	Hospitalization	All - Inverse variance weighted	0.998383	0.965577	1.0323	0.924343
chr16:89907322:89910591:ENSG00000141002.19	ENSG00000141002	TCF25	Critical illness	All - MR Egger	0.991962	0.86875	1.13265	0.924433
chr19:49866528:49867054:ENSG00000039650.11	ENSG00000039650	PNKP	Reported infection	chr19:49866530	1.00145	0.971918	1.03188	0.924453
chr22:31611840:31611999:ENSG00000198089.15	ENSG00000198089	SFI1	Critical illness	chr22:31459968	0.993829	0.874302	1.1297	0.924567
chr9:114337306:114341533:ENSG00000106948.16	ENSG00000106948	AKNA	Critical illness	All - Inverse variance weighted	0.997768	0.952667	1.045	0.924571
chr8:41789297:41797512:ENSG00000029534.19	ENSG00000029534	ANK1	Critical illness	chr8:41765411	1.00429	0.919051	1.09744	0.924602
chr12:10214779:10218063:ENSG00000139112.10	ENSG00000139112	GABARAPL1	Reported infection	All - Inverse variance weighted	1.00058	0.988644	1.01266	0.924737
chr16:83912367:83914956:ENSG00000103150.5	ENSG00000103150	MLYCD	Critical illness	chr16:83952175	0.846901	0.0269216	26.6419	0.92476
chr16:83912367:83914956:ENSG00000140961.12	ENSG00000140961	OSGIN1	Critical illness	chr16:83952175	0.846901	0.0269216	26.6419	0.92476
chr16:83912367:83914956:ENSG00000260300.5	ENSG00000260300		Critical illness	chr16:83952175	0.846901	0.0269216	26.6419	0.92476
chr12:109939247:109947256:ENSG00000139436.20	ENSG00000139436	GIT2	Reported infection	chr12:109908142	0.965356	0.463819	2.00921	0.924889
chr9:133154261:133155178:ENSG00000148288.11	ENSG00000148288	GBGT1	Reported infection	chr9:133153751	0.998995	0.978282	1.02015	0.925023
chr19:44749046:44751227:ENSG00000069399.14	ENSG00000069399	BCL3	Hospitalization	chr19:44816374	0.994539	0.887289	1.11475	0.925071
chr12:128966414:128982929:ENSG00000151948.11	ENSG00000151948	GLT1D1	Hospitalization	All - Inverse variance weighted	1.00255	0.950665	1.05726	0.925247
chr19:54276003:54276264:ENSG00000204577.11	ENSG00000204577	LILRB3	Critical illness	All - Inverse variance weighted	0.996092	0.917846	1.08101	0.925252
chr8:407066:413073:ENSG00000147364.16	ENSG00000147364	FBXO25	Reported infection	All - Inverse variance weighted	0.999354	0.985934	1.01296	0.92535
chr14:64458307:64459759:ENSG00000100714.15	ENSG00000100714	MTHFD1	Reported infection	chr14:65138207	0.964769	0.454687	2.04707	0.925549
chr15:40037018:40038282:ENSG00000140319.10	ENSG00000140319	SRP14	Reported infection	chr15:40005018	1.00144	0.97164	1.03215	0.92568
chr7:2926791:2928598:ENSG00000198286.9	ENSG00000198286	CARD11	Hospitalization	chr7:2207768	0.995671	0.908916	1.09071	0.925684
chr20:63520894:63521512:ENSG00000125534.9	ENSG00000125534	PPDPF	Critical illness	All - Inverse variance weighted	1.00305	0.94079	1.06944	0.925704
chr4:868685:870262:ENSG00000178950.16	ENSG00000178950	GAK	Reported infection	All - Inverse variance weighted	0.997514	0.946623	1.05114	0.925774
chr16:8853636:8855034:ENSG00000260276.2	ENSG00000260276		Critical illness	chr16:8853271	1.06744	0.270386	4.21412	0.925778
chr15:41397140:41402447:ENSG00000137806.8	ENSG00000137806	NDUFAF1	Critical illness	chr15:41402441	0.99576	0.910337	1.0892	0.926031
chr9:113273438:113275382:ENSG00000176386.8	ENSG00000176386	CDC26	Critical illness	chr9:113275417	1.00292	0.942957	1.0667	0.926078
chr17:5532984:5533304:ENSG00000091592.15	ENSG00000091592	NLRP1	Hospitalization	chr17:5644879	1.00187	0.963103	1.04219	0.926141
chr11:60175611:60181581:ENSG00000110077.14	ENSG00000110077	MS4A6A	Reported infection	chr11:60177107	1.00113	0.977495	1.02533	0.926267
chr12:120455030:120457076:ENSG00000257218.5	ENSG00000257218	GATC	Reported infection	chr12:120442803	0.978908	0.622736	1.53879	0.926402
chr1:17075823:17082545:ENSG00000117115.12	ENSG00000117115	PADI2	Reported infection	chr1:17081031	1.01609	0.723946	1.42613	0.926463
chr11:62761904:62762867:ENSG00000168002.11	ENSG00000168002	POLR2G	Hospitalization	chr11:62639852	0.996517	0.925288	1.07323	0.926538
chr19:43656640:43660974:ENSG00000011422.11	ENSG00000011422	PLAUR	Critical illness	chr19:43661631	1.00772	0.855787	1.18662	0.926545
chr3:28316859:28319509:ENSG00000187118.12	ENSG00000187118	CMC1	Reported infection	chr3:28523250	0.966861	0.472208	1.97968	0.926564
chr15:40037018:40038282:ENSG00000140319.10	ENSG00000140319	SRP14	Reported infection	chr15:40035497	1.00113	0.977422	1.0254	0.926701
chr19:43378791:43379001:ENSG00000204933.3	ENSG00000204933	CD177P1	Reported infection	chr19:43370876	0.960571	0.40758	2.26384	0.926723
chr22:42636846:42646886:ENSG00000100243.20	ENSG00000100243	CYB5R3	Critical illness	chr22:42633803	0.993809	0.870472	1.13462	0.92681
chr12:47966172:47966683:ENSG00000134291.11	ENSG00000134291	TMEM106C	Hospitalization	chr12:47974193	1.05769	0.319064	3.50619	0.92692
chr7:140014986:140015723:ENSG00000059377.16	ENSG00000059377	TBXAS1	Hospitalization	chr7:140014807	1.00222	0.955806	1.05089	0.926947
chr1:15719920:15725317:ENSG00000116786.11	ENSG00000116786	PLEKHM2	Hospitalization	chr1:15683319	0.964011	0.438434	2.11963	0.927352
chr7:128608213:128609487:ENSG00000280828.1	ENSG00000280828		Critical illness	chr7:128662074	1.00139	0.971967	1.0317	0.927377
chr16:86554751:86555169:ENSG00000103248.18	ENSG00000103248	MTHFSD	Critical illness	chr16:85962645	0.993194	0.85698	1.15106	0.927698
chr22:22758786:22758904:ENSG00000211666.2	ENSG00000211666	IGLV2-14	Reported infection	chr22:22735067	1.04195	0.428701	2.53246	0.927732
chr22:22758786:22758904:ENSG00000253451.1	ENSG00000253451	IGLV2-28	Reported infection	chr22:22735067	1.04195	0.428701	2.53246	0.927732
chr18:3594484:3597176:ENSG00000177337.7	ENSG00000177337	DLGAP1-AS1	Reported infection	chr18:3597156	0.998967	0.976894	1.02154	0.927792
chr18:3594484:3597176:ENSG00000262001.1	ENSG00000262001	DLGAP1-AS2	Reported infection	chr18:3597156	0.998967	0.976894	1.02154	0.927792
chr6:3010189:3012544:ENSG00000124588.19	ENSG00000124588	NQO2	Critical illness	chr6:3012544	0.998536	0.96738	1.0307	0.927819
chr9:137101672:137106125:ENSG00000177239.14	ENSG00000177239	MAN1B1	Reported infection	chr9:137117102	1.00152	0.96917	1.03495	0.927824
chr13:27427192:27429870:ENSG00000122034.14	ENSG00000122034	GTF3A	Critical illness	chr13:27427638	0.95785	0.376944	2.43399	0.927886
chr17:78133553:78133853:ENSG00000167895.14	ENSG00000167895	TMC8	Hospitalization	chr17:78131768	0.998111	0.958026	1.03987	0.927964
chr1:44632385:44636030:ENSG00000187147.17	ENSG00000187147	RNF220	Hospitalization	chr1:44635624	1.0027	0.945707	1.06313	0.928077
chr16:28845055:28845912:ENSG00000178952.10	ENSG00000178952	TUFM	Critical illness	chr16:28740813	1.18804	0.0276423	51.0612	0.928445
chr17:50974947:50977108:ENSG00000008294.20	ENSG00000008294	SPAG9	Critical illness	chr17:50977078	1.08298	0.189448	6.1909	0.928584
chr2:159776574:159777938:ENSG00000241399.6	ENSG00000241399	CD302	Critical illness	chr2:159824333	1.00303	0.938849	1.07159	0.928611
chr2:190649360:190659158:ENSG00000138386.16	ENSG00000138386	NAB1	Critical illness	chr2:190656119	1.08131	0.194974	5.99689	0.928731
chr7:4983773:4984962:ENSG00000196204.11	ENSG00000196204	RNF216P1	Reported infection	chr7:4984909	0.987125	0.742655	1.31207	0.928882
chr7:4983773:4984962:ENSG00000146587.17	ENSG00000146587	RBAK	Reported infection	chr7:4984909	0.987125	0.742655	1.31207	0.928882
chr8:41789297:41797512:ENSG00000029534.19	ENSG00000029534	ANK1	Reported infection	chr8:41789222	0.999469	0.987874	1.0112	0.928883
chr12:9693948:9694760:ENSG00000069493.14	ENSG00000069493	CLEC2D	Reported infection	All - Inverse variance weighted	1.00095	0.980216	1.02213	0.928908
chr1:9723292:9723969:ENSG00000171608.15	ENSG00000171608	PIK3CD	Critical illness	chr1:9723347	0.967399	0.466729	2.00515	0.928981
chr7:100859569:100859885:ENSG00000146828.17	ENSG00000146828	SLC12A9	Critical illness	chr7:100859569	1.00158	0.967325	1.03704	0.929209
chr11:68039119:68041268:ENSG00000110719.9	ENSG00000110719	TCIRG1	Hospitalization	chr11:68039780	0.998335	0.962174	1.03586	0.92948
chr2:87480423:87521207:ENSG00000222041.10	ENSG00000222041	CYTOR	Reported infection	chr2:87480887	0.998843	0.973547	1.0248	0.929506
chr5:135335141:135339428:ENSG00000113648.16	ENSG00000113648	MACROH2A1	Hospitalization	chr5:135424207	0.935486	0.213453	4.09989	0.929513
chr1:247868063:247868283:ENSG00000162722.8	ENSG00000162722	TRIM58	Critical illness	chr1:247866181	1.00349	0.928654	1.08436	0.929729
chr20:63737902:63738183:ENSG00000203896.9	ENSG00000203896	LIME1	Critical illness	chr20:63704213	0.999091	0.979094	1.0195	0.929783
chr16:81739385:81755870:ENSG00000261218.5	ENSG00000261218		Critical illness	chr16:81739604	1.00428	0.913068	1.10461	0.929922
chr16:81739385:81755870:ENSG00000197943.9	ENSG00000197943	PLCG2	Critical illness	chr16:81739604	1.00423	0.914028	1.10334	0.929922
chr22:26717459:26721650:ENSG00000244625.5	ENSG00000244625	MIATNB	Reported infection	All - Inverse variance weighted	0.999676	0.992487	1.00692	0.929926
chr14:96856250:96856528:ENSG00000100749.7	ENSG00000100749	VRK1	Reported infection	chr14:96872488	1.03206	0.510646	2.0859	0.92995
chr1:158618056:158619222:ENSG00000163554.12	ENSG00000163554	SPTA1	Hospitalization	chr1:158626034	0.965328	0.439103	2.12219	0.930037
chr1:12356524:12358459:ENSG00000048707.13	ENSG00000048707	VPS13D	Hospitalization	chr1:11403271	0.920094	0.143193	5.91211	0.930082
chr3:195156581:195226709:ENSG00000173950.15	ENSG00000173950	XXYLT1	Hospitalization	chr3:195180410	1.07309	0.220974	5.21114	0.930278
chr7:42937241:42937322:ENSG00000106591.3	ENSG00000106591	MRPL32	Reported infection	chr7:42936536	1.02084	0.642817	1.62117	0.930343
chr15:101188219:101235082:ENSG00000131873.5	ENSG00000131873	CHSY1	Hospitalization	chr15:101188176	0.996833	0.928392	1.07032	0.93036
chr15:101188219:101235082:ENSG00000259755.1	ENSG00000259755		Hospitalization	chr15:101188176	0.996833	0.928392	1.07032	0.93036
chr20:34065160:34072066:ENSG00000125970.11	ENSG00000125970	RALY	Hospitalization	chr20:34065010	0.962082	0.403604	2.29334	0.930498
chr6:36130701:36131271:ENSG00000156711.16	ENSG00000156711	MAPK13	Reported infection	chr6:36102195	0.96497	0.432391	2.15353	0.930623
chr22:22792578:22792696:ENSG00000278196.3	ENSG00000278196	IGLV2-8	Critical illness	chr22:22792536	1.00359	0.925701	1.08804	0.930663
chr22:22792578:22792696:ENSG00000211668.2	ENSG00000211668	IGLV2-11	Critical illness	chr22:22792536	1.00359	0.925701	1.08804	0.930663
chr22:37190928:37191672:ENSG00000133466.13	ENSG00000133466	C1QTNF6	Hospitalization	chr22:37191665	0.998178	0.957998	1.04004	0.930694
chr1:180787854:180803388:ENSG00000143324.13	ENSG00000143324	XPR1	Reported infection	chr1:181048937	0.948854	0.290648	3.09764	0.930695
chr3:195870378:195872276:ENSG00000061938.16	ENSG00000061938	TNK2	Reported infection	chr3:195870036	0.999425	0.986543	1.01248	0.930774
chr19:54221379:54221914:ENSG00000204577.11	ENSG00000204577	LILRB3	Reported infection	chr19:54219881	1.00203	0.957202	1.04896	0.930784
chr15:89877424:89888521:ENSG00000157823.16	ENSG00000157823	AP3S2	Critical illness	chr15:89871410	0.998512	0.965462	1.03269	0.930906
chr16:89694232:89694428:ENSG00000185324.21	ENSG00000185324	CDK10	Hospitalization	chr16:89694244	0.956848	0.352562	2.59687	0.930996
chr20:1611713:1619869:ENSG00000125900.12	ENSG00000125900	SIRPD	Hospitalization	All - Inverse variance weighted	0.999444	0.986929	1.01212	0.931118
chr20:5773043:5773132:ENSG00000171984.14	ENSG00000171984	SHLD1	Hospitalization	chr20:5773219	0.997229	0.93635	1.06207	0.931187
chr11:17878244:17988597:ENSG00000129158.10	ENSG00000129158	SERGEF	Critical illness	chr11:17929005	0.955315	0.338252	2.69807	0.931231
chr11:1952855:1956256:ENSG00000214026.10	ENSG00000214026	MRPL23	Critical illness	chr11:1941470	1.05748	0.29671	3.7689	0.931311
chr22:20056013:20063338:ENSG00000183597.15	ENSG00000183597	TANGO2	Hospitalization	chr22:20058519	1.00237	0.94988	1.05775	0.931359
chr20:4801062:4803401:ENSG00000101265.15	ENSG00000101265	RASSF2	Reported infection	chr20:4800552	1.00109	0.976567	1.02622	0.931509
chr16:3050546:3055830:ENSG00000008516.16	ENSG00000008516	MMP25	Critical illness	chr16:3056002	0.990742	0.800983	1.22546	0.931674
chr6:132752749:132753828:ENSG00000112303.13	ENSG00000112303	VNN2	Hospitalization	chr6:132720977	1.00354	0.925647	1.08799	0.931696
chr3:42603358:42612292:ENSG00000093183.13	ENSG00000093183	SEC22C	Hospitalization	chr3:42634773	0.998505	0.964839	1.03335	0.931882
chr22:42141339:42141534:ENSG00000205702.10	ENSG00000205702	CYP2D7	Critical illness	chr22:42011159	0.996382	0.916925	1.08273	0.931883
chr21:44300190:44306681:ENSG00000141959.16	ENSG00000141959	PFKL	Hospitalization	chr21:44305974	0.962401	0.39964	2.31762	0.931889
chr12:14950724:14961537:ENSG00000111348.8	ENSG00000111348	ARHGDIB	Critical illness	chr12:14953088	0.995248	0.892165	1.11024	0.931949
chr3:10291451:10292842:ENSG00000157017.15	ENSG00000157017	GHRL	Hospitalization	chr3:10291242	1.00119	0.974236	1.02889	0.93198
chr6:3010189:3012544:ENSG00000124588.19	ENSG00000124588	NQO2	Hospitalization	chr6:3012544	0.999092	0.978441	1.02018	0.932032
chr5:477465:477806:ENSG00000225138.7	ENSG00000225138	SLC9A3-AS1	Reported infection	chr5:421532	1.0264	0.563838	1.86845	0.932053
chr2:201277104:201284816:ENSG00000064012.21	ENSG00000064012	CASP8	Critical illness	chr2:201288355	1.00232	0.950305	1.05718	0.932066
chr16:15867516:15873491:ENSG00000133393.12	ENSG00000133393	CEP20	Critical illness	chr16:15865685	0.99658	0.92104	1.07832	0.932114
chr12:128799034:128799259:ENSG00000139370.11	ENSG00000139370	SLC15A4	Reported infection	All - Inverse variance weighted	1.00011	0.997616	1.00261	0.932117
chr14:22829948:22830050:ENSG00000172590.18	ENSG00000172590	MRPL52	Reported infection	chr14:22829926	0.999019	0.976701	1.02185	0.932164
chr22:30292851:30293159:ENSG00000239282.7	ENSG00000239282	CASTOR1	Hospitalization	chr22:30303097	0.998541	0.96552	1.03269	0.932175
chr22:30292851:30293159:ENSG00000099992.15	ENSG00000099992	TBC1D10A	Hospitalization	chr22:30303097	0.998541	0.96552	1.03269	0.932175
chr2:176329426:176330584:ENSG00000128654.13	ENSG00000128654	MTX2	Critical illness	chr2:175417189	1.16506	0.0344765	39.371	0.932213
chr18:49491584:49491736:ENSG00000265681.7	ENSG00000265681	RPL17	Hospitalization	chr18:49485241	1.05299	0.319573	3.4696	0.932364
chr12:70242893:70243312:ENSG00000257815.5	ENSG00000257815	PRANCR	Hospitalization	chr12:70243049	0.97201	0.504484	1.87281	0.932388
chr20:1566267:1578338:ENSG00000125900.12	ENSG00000125900	SIRPD	Critical illness	chr20:1561106	0.996584	0.920726	1.07869	0.932484
chr17:48110767:48112031:ENSG00000002919.14	ENSG00000002919	SNX11	Reported infection	chr17:48065318	0.999339	0.984159	1.01475	0.932565
chr17:82235703:82235983:ENSG00000141526.16	ENSG00000141526	SLC16A3	Reported infection	chr17:82235364	0.99873	0.969749	1.02858	0.932602
chr2:234272:247538:ENSG00000035115.21	ENSG00000035115	SH3YL1	Hospitalization	chr2:242793	1.00093	0.979549	1.02278	0.932611
chr22:30426844:30427240:ENSG00000242114.5	ENSG00000242114	MTFP1	Hospitalization	chr22:30427209	0.956305	0.338572	2.70111	0.932791
chr11:119019424:119020150:ENSG00000196655.11	ENSG00000196655	TRAPPC4	Critical illness	chr11:119022047	0.904651	0.0880664	9.29292	0.932809
chr7:43648652:43729429:ENSG00000106603.18	ENSG00000106603	COA1	Hospitalization	chr7:43811940	0.99835	0.960675	1.0375	0.932946
chr14:21736258:21736695:ENSG00000211778.2	ENSG00000211778	TRAV4	Critical illness	chr14:21609806	0.995959	0.905872	1.09501	0.933296
chr14:21736258:21736695:ENSG00000211779.3	ENSG00000211779	TRAV5	Critical illness	chr14:21609806	0.995959	0.905872	1.09501	0.933296
chr15:41397140:41402447:ENSG00000137806.8	ENSG00000137806	NDUFAF1	Critical illness	chr15:41457387	1.00356	0.923262	1.09084	0.933423
chr6:132724979:132726722:ENSG00000093134.14	ENSG00000093134	VNN3P	Reported infection	chr6:132724771	0.998368	0.960807	1.0374	0.933457
chr1:209760384:209762515:ENSG00000009790.14	ENSG00000009790	TRAF3IP3	Critical illness	chr1:209763121	0.998342	0.960135	1.03807	0.933595
chr5:1798947:1799771:ENSG00000171421.12	ENSG00000171421	MRPL36	Hospitalization	chr5:1812851	0.967844	0.448333	2.08934	0.933656
chr1:224357068:224365879:ENSG00000143771.11	ENSG00000143771	CNIH4	Critical illness	chr1:224357044	1.0012	0.973233	1.02998	0.933696
chr3:100348881:100352404:ENSG00000114021.11	ENSG00000114021	NIT2	Reported infection	chr3:100340674	1.02439	0.580282	1.8084	0.933764
chr19:35160801:35164156:ENSG00000089327.14	ENSG00000089327	FXYD5	Reported infection	chr19:35158378	0.999023	0.976205	1.02237	0.9339
chr4:83264363:83267586:ENSG00000173085.13	ENSG00000173085	COQ2	Reported infection	chr4:83241783	1.03755	0.43346	2.48354	0.934027
chr21:46649739:46663383:ENSG00000160310.17	ENSG00000160310	PRMT2	Critical illness	chr21:46661856	0.989476	0.769983	1.27154	0.934107
chr14:34758846:34761757:ENSG00000198604.10	ENSG00000198604	BAZ1A	Reported infection	chr14:34749770	1.03289	0.478484	2.22968	0.934305
chr5:177460703:177462232:ENSG00000113758.13	ENSG00000113758	DBN1	Hospitalization	chr5:177462529	1.03619	0.444797	2.41388	0.93434
chr1:207630621:207639397:ENSG00000203710.10	ENSG00000203710	CR1	Hospitalization	All - MR Egger	1.003	0.947707	1.06152	0.934365
chr7:116210734:116249020:ENSG00000135269.17	ENSG00000135269	TES	Reported infection	chr7:116254349	1.02163	0.613899	1.70016	0.934372
chr22:39947184:39955819:ENSG00000100351.16	ENSG00000100351	GRAP2	Reported infection	chr22:39613575	0.971529	0.488033	1.93403	0.934466
chr7:77571186:77585543:ENSG00000127947.15	ENSG00000127947	PTPN12	Hospitalization	chr7:77672230	1.06644	0.229726	4.95065	0.934549
chr1:40314387:40315590:ENSG00000049089.13	ENSG00000049089	COL9A2	Critical illness	chr1:40315941	0.935454	0.188774	4.63558	0.934878
chr22:37571931:37579900:ENSG00000100079.6	ENSG00000100079	LGALS2	Reported infection	chr22:37565346	1.02389	0.579965	1.80762	0.935111
chr16:81928624:81928907:ENSG00000197943.9	ENSG00000197943	PLCG2	Hospitalization	chr16:81928926	0.997351	0.935645	1.06313	0.935114
chr10:97679915:97686766:ENSG00000119986.6	ENSG00000119986	AVPI1	Critical illness	chr10:97679916	0.964892	0.408039	2.28169	0.935134
chr8:640834:668598:ENSG00000104714.13	ENSG00000104714	ERICH1	Hospitalization	chr8:643041	1.00085	0.98042	1.02171	0.935402
chr1:109657279:109657350:ENSG00000168765.16	ENSG00000168765	GSTM4	Reported infection	chr1:109651023	0.998782	0.969631	1.02881	0.935721
chr19:54041953:54042227:ENSG00000189068.9	ENSG00000189068	VSTM1	Critical illness	chr19:54041597	1.00379	0.915664	1.10039	0.935753
chr17:32024782:32027769:ENSG00000185158.12	ENSG00000185158	LRRC37B	Reported infection	chr17:31990331	1.02756	0.529669	1.99348	0.935905
chr11:60383288:60385088:ENSG00000166927.12	ENSG00000166927	MS4A7	Critical illness	chr11:60385111	1.00103	0.976122	1.02658	0.935924
chr10:101608937:101609367:ENSG00000166171.12	ENSG00000166171	DPCD	Hospitalization	chr10:101618552	1.06529	0.227795	4.9819	0.935947
chr14:24099720:24102753:ENSG00000100889.11	ENSG00000100889	PCK2	Hospitalization	chr14:24100209	1.03688	0.428582	2.50853	0.935971
chr1:156592209:156592365:ENSG00000163382.11	ENSG00000163382	NAXE	Hospitalization	chr1:156580718	0.935727	0.184711	4.74029	0.936041
chr17:79082063:79083020:ENSG00000167280.16	ENSG00000167280	ENGASE	Critical illness	All - Inverse variance weighted	1.00105	0.975691	1.02707	0.936051
chr1:167630429:167632713:ENSG00000198771.10	ENSG00000198771	RCSD1	Reported infection	chr1:167633067	0.998966	0.974017	1.02455	0.936077
chr20:1605059:1611357:ENSG00000125900.12	ENSG00000125900	SIRPD	Reported infection	chr20:1570451	0.999742	0.993437	1.00609	0.936213
chr6:35951499:35954285:ENSG00000112053.13	ENSG00000112053	SLC26A8	Critical illness	chr6:35954515	0.940683	0.210366	4.2064	0.936222
chr16:89907322:89910591:ENSG00000141002.19	ENSG00000141002	TCF25	Critical illness	chr16:89766947	1.00737	0.841491	1.20595	0.936233
chr16:10923325:10923878:ENSG00000179583.18	ENSG00000179583	CIITA	Reported infection	chr16:10923871	1.01842	0.650816	1.59366	0.936324
chr16:10923325:10923878:ENSG00000262222.1	ENSG00000262222		Reported infection	chr16:10923871	1.01842	0.650816	1.59366	0.936324
chr21:45278169:45278298:ENSG00000186866.16	ENSG00000186866	POFUT2	Critical illness	chr21:45253171	0.997111	0.928789	1.07046	0.936326
chr6:24418578:24422937:ENSG00000124532.14	ENSG00000124532	MRS2	Reported infection	chr6:24418720	1.03087	0.488773	2.1742	0.93636
chr1:160685189:160711682:ENSG00000117091.9	ENSG00000117091	CD48	Hospitalization	chr1:160714760	0.995817	0.898429	1.10376	0.936366
chr20:62914406:62926432:ENSG00000101191.16	ENSG00000101191	DIDO1	Critical illness	chr20:62917850	1.02824	0.51844	2.03936	0.936459
chr14:92633633:92641238:ENSG00000100599.15	ENSG00000100599	RIN3	Critical illness	chr14:92489041	1.00291	0.93368	1.07728	0.936465
chr16:89907322:89910591:ENSG00000141002.19	ENSG00000141002	TCF25	Hospitalization	All - MR Egger	1.00359	0.935534	1.0766	0.936493
chr12:47966172:47966683:ENSG00000134291.11	ENSG00000134291	TMEM106C	Critical illness	chr12:47974193	0.926194	0.140356	6.11186	0.936524
chr4:15722934:15737787:ENSG00000109743.10	ENSG00000109743	BST1	Hospitalization	chr4:15737767	1.00057	0.986622	1.01471	0.936633
chr14:94383241:94383422:ENSG00000197249.13	ENSG00000197249	SERPINA1	Reported infection	All - Inverse variance weighted	1.00064	0.985075	1.01644	0.936635
chr20:49280570:49289045:ENSG00000177410.12	ENSG00000177410	ZFAS1	Critical illness	chr20:49280569	1.00467	0.895517	1.12713	0.936696
chr2:40348903:40428473:ENSG00000183023.18	ENSG00000183023	SLC8A1	Reported infection	chr2:40348669	0.979422	0.585526	1.6383	0.936861
chr2:176329426:176330584:ENSG00000128654.13	ENSG00000128654	MTX2	Reported infection	chr2:175417189	0.964666	0.395776	2.35128	0.936924
chr12:128966414:128982929:ENSG00000151948.11	ENSG00000151948	GLT1D1	Critical illness	All - Inverse variance weighted	0.996985	0.924976	1.0746	0.937076
chr2:38131190:38131511:ENSG00000232973.11	ENSG00000232973	CYP1B1-AS1	Critical illness	chr2:38151968	1.00422	0.904495	1.11494	0.937122
chr17:5532984:5533304:ENSG00000091592.15	ENSG00000091592	NLRP1	Reported infection	chr17:5644879	0.999259	0.981002	1.01786	0.937227
chr9:136992562:136992925:ENSG00000148362.10	ENSG00000148362	PAXX	Hospitalization	chr9:137004900	1.06972	0.199608	5.73271	0.937285
chr9:93077993:93084537:ENSG00000157303.10	ENSG00000157303	SUSD3	Reported infection	chr9:93087771	1.00101	0.976099	1.02656	0.937303
chr7:102973771:102975891:ENSG00000230257.2	ENSG00000230257	NFE4	Reported infection	chr7:102975904	1.00072	0.982898	1.01887	0.937408
chr16:23679340:23680084:ENSG00000166851.14	ENSG00000166851	PLK1	Reported infection	chr16:23659276	1.02846	0.510503	2.07193	0.937412
chr11:64751466:64751597:ENSG00000068976.13	ENSG00000068976	PYGM	Hospitalization	chr11:64751590	1.05393	0.283369	3.91985	0.937532
chr22:20568631:20582611:ENSG00000099917.17	ENSG00000099917	MED15	Reported infection	chr22:20577992	1.02164	0.596003	1.75126	0.937931
chr16:67989398:67990821:ENSG00000167261.13	ENSG00000167261	DPEP2	Hospitalization	chr16:67917400	1.02367	0.568043	1.84475	0.937948
chr5:171400925:171405302:ENSG00000181163.13	ENSG00000181163	NPM1	Reported infection	chr5:172346506	0.965034	0.393774	2.36504	0.937969
chr19:54666436:54666697:ENSG00000186818.12	ENSG00000186818	LILRB4	Reported infection	chr19:54666689	0.999498	0.986921	1.01223	0.938005
chr15:40037018:40038282:ENSG00000140319.10	ENSG00000140319	SRP14	Critical illness	All - Inverse variance weighted	0.997342	0.93262	1.06655	0.938023
chr12:8136903:8138140:ENSG00000111729.13	ENSG00000111729	CLEC4A	Reported infection	All - Inverse variance weighted	1.00242	0.943026	1.06556	0.938108
chr7:150803456:150803620:ENSG00000002933.7	ENSG00000002933	TMEM176A	Reported infection	chr7:150805520	0.999472	0.986233	1.01289	0.938118
chr10:132330485:132331436:ENSG00000165752.16	ENSG00000165752	STK32C	Hospitalization	All - Inverse variance weighted	0.998749	0.967647	1.03085	0.938169
chr5:142913293:142919211:ENSG00000145819.15	ENSG00000145819	ARHGAP26	Critical illness	chr5:142938090	1.00408	0.905662	1.1132	0.938315
chr5:477465:477806:ENSG00000225138.7	ENSG00000225138	SLC9A3-AS1	Hospitalization	chr5:421532	1.05152	0.294489	3.75462	0.938336
chr4:15570860:15612266:ENSG00000118564.14	ENSG00000118564	FBXL5	Hospitalization	chr4:15570883	1.00219	0.947877	1.05963	0.93853
chr10:103174982:103181185:ENSG00000076685.18	ENSG00000076685	NT5C2	Critical illness	All - Inverse variance weighted	1.00213	0.949171	1.05805	0.938681
chr7:43631782:43639449:ENSG00000106603.18	ENSG00000106603	COA1	Hospitalization	chr7:43618158	1.00205	0.95109	1.05573	0.938834
chr3:52829279:52830553:ENSG00000055955.15	ENSG00000055955	ITIH4	Reported infection	chr3:52856596	1.00133	0.967924	1.03589	0.938871
chr19:7623289:7623731:ENSG00000076924.11	ENSG00000076924	XAB2	Critical illness	chr19:7613526	1.09556	0.106324	11.2887	0.938871
chr1:224360563:224365879:ENSG00000143771.11	ENSG00000143771	CNIH4	Reported infection	chr1:224426923	0.998796	0.968516	1.03002	0.938882
chr7:131002320:131052425:ENSG00000231721.6	ENSG00000231721	LINC-PINT	Reported infection	chr7:131002229	1.00055	0.986462	1.01485	0.939024
chr19:13761568:13762299:ENSG00000104957.13	ENSG00000104957	YJU2B	Reported infection	chr19:13763444	1.00129	0.968794	1.03487	0.939064
chr19:54885525:54885805:ENSG00000189430.12	ENSG00000189430	NCR1	Hospitalization	All - Inverse variance weighted	1.00112	0.972798	1.03026	0.939111
chr7:6801523:6804938:ENSG00000146574.15	ENSG00000146574	CCZ1B	Critical illness	All - MR Egger	0.990499	0.797319	1.23048	0.939128
chr19:41382921:41383561:ENSG00000142046.14	ENSG00000142046	TMEM91	Reported infection	chr19:41396406	0.999402	0.984172	1.01487	0.939158
chr12:68432131:68432515:ENSG00000251301.6	ENSG00000251301	LINC02384	Hospitalization	chr12:68431953	1.00169	0.959202	1.04605	0.939254
chr16:31035761:31037926:ENSG00000103496.14	ENSG00000103496	STX4	Hospitalization	chr16:31085555	0.962841	0.363564	2.54993	0.939256
chr11:2304204:2313654:ENSG00000064201.15	ENSG00000064201	TSPAN32	Critical illness	chr11:2308765	0.997007	0.922953	1.077	0.939317
chr6:17898180:17987054:ENSG00000137177.19	ENSG00000137177	KIF13A	Reported infection	chr6:17979622	1.02255	0.575774	1.816	0.939348
chr6:25081658:25084480:ENSG00000168405.15	ENSG00000168405	CMAHP	Critical illness	chr6:25080620	0.996792	0.917496	1.08294	0.939437
chr19:6754932:6759594:ENSG00000125731.12	ENSG00000125731	SH2D3A	Hospitalization	chr19:6755144	1.04855	0.307822	3.57173	0.939569
chr1:111137586:111139588:ENSG00000156171.14	ENSG00000156171	DRAM2	Reported infection	chr1:111139496	1.00615	0.858251	1.17954	0.939724
chr6:42056014:42057389:ENSG00000137413.15	ENSG00000137413	TAF8	Critical illness	chr6:42057807	1.07725	0.155973	7.44023	0.93984
chr12:108622916:108623467:ENSG00000183160.8	ENSG00000183160	TMEM119	Reported infection	chr12:107969108	1.00132	0.96767	1.03613	0.93989
chr22:49921761:49922612:ENSG00000184164.14	ENSG00000184164	CRELD2	Hospitalization	chr22:49920698	1.02608	0.525193	2.00469	0.939932
chr16:50313491:50313958:ENSG00000121281.12	ENSG00000121281	ADCY7	Critical illness	chr16:50348027	1.00304	0.92677	1.08559	0.939997
chr4:168396127:168400826:ENSG00000181381.13	ENSG00000181381	DDX60L	Hospitalization	chr4:168396128	1.0004	0.990047	1.01086	0.940167
chr19:35744738:35745125:ENSG00000161265.14	ENSG00000161265	U2AF1L4	Reported infection	chr19:35747554	0.999397	0.98375	1.01529	0.940262
chr1:172394410:172399819:ENSG00000135845.9	ENSG00000135845	PIGC	Hospitalization	chr1:172385992	1.00251	0.938699	1.07066	0.940442
chr15:82664943:82665457:ENSG00000103723.12	ENSG00000103723	AP3B2	Critical illness	chr15:82654937	1.05091	0.284985	3.8753	0.940553
chr21:43719381:43734069:ENSG00000160209.18	ENSG00000160209	PDXK	Reported infection	chr21:43732619	0.978031	0.545477	1.75359	0.940558
chr1:206494969:206496112:ENSG00000263528.7	ENSG00000263528	IKBKE	Critical illness	chr1:206494906	1.00248	0.939117	1.07012	0.94067
chr2:102171918:102172687:ENSG00000115594.11	ENSG00000115594	IL1R1	Reported infection	chr2:102165396	0.966204	0.390377	2.39141	0.940728
chr7:5923962:5925632:ENSG00000122674.11	ENSG00000122674	CCZ1	Hospitalization	chr7:5881243	1.00218	0.946077	1.06161	0.940895
chr16:15030056:15031735:ENSG00000179889.18	ENSG00000179889	PDXDC1	Reported infection	All - Inverse variance weighted	0.998818	0.968069	1.03054	0.94092
chr19:53801397:53805280:ENSG00000142405.21	ENSG00000142405	NLRP12	Reported infection	All - Inverse variance weighted	0.999368	0.982801	1.01621	0.940923
chr18:79904183:79915387:ENSG00000122490.18	ENSG00000122490	SLC66A2	Hospitalization	chr18:79912791	1.00275	0.932404	1.07841	0.940942
chr11:66230940:66231248:ENSG00000175115.11	ENSG00000175115	PACS1	Critical illness	chr11:66227470	1.00457	0.890408	1.13336	0.940995
chr10:43396590:43397185:ENSG00000169813.16	ENSG00000169813	HNRNPF	Reported infection	chr10:43519331	0.998712	0.96505	1.03355	0.941291
chr16:1984476:1984747:ENSG00000127554.12	ENSG00000127554	GFER	Reported infection	chr16:1984069	1.0215	0.579586	1.80037	0.94134
chr11:71448885:71451690:ENSG00000254682.1	ENSG00000254682		Reported infection	All - Inverse variance weighted	1.00028	0.992876	1.00774	0.94152
chr14:99410215:99412951:ENSG00000183576.12	ENSG00000183576	SETD3	Hospitalization	chr14:99483185	1.043	0.338258	3.21601	0.941586
chr14:94114880:94115781:ENSG00000165949.12	ENSG00000165949	IFI27	Critical illness	chr14:94115784	1.00091	0.976883	1.02552	0.941675
chr5:140639851:140641665:ENSG00000113119.12	ENSG00000113119	TMCO6	Critical illness	chr5:140601741	1.07326	0.161225	7.14455	0.941729
chr4:83264363:83267586:ENSG00000173085.13	ENSG00000173085	COQ2	Critical illness	chr4:83241783	1.09759	0.0895204	13.4573	0.941953
chr2:74959425:74960105:ENSG00000115350.11	ENSG00000115350	POLE4	Critical illness	chr2:74959743	1.0292	0.474023	2.2346	0.941995
chr10:45759401:45763388:ENSG00000172661.17	ENSG00000172661	WASHC2C	Reported infection	chr10:45595737	0.99865	0.962962	1.03566	0.941998
chr7:76434155:76440250:ENSG00000188372.14	ENSG00000188372	ZP3	Critical illness	chr7:76430915	1.00284	0.928767	1.08283	0.942169
chr12:57110110:57111129:ENSG00000166888.11	ENSG00000166888	STAT6	Reported infection	chr12:57109992	1.02013	0.595357	1.74796	0.942185
chr10:128049666:128052049:ENSG00000132334.16	ENSG00000132334	PTPRE	Hospitalization	chr10:128052175	1.00159	0.959424	1.04561	0.942223
chr2:191031080:191031450:ENSG00000138378.17	ENSG00000138378	STAT4	Critical illness	All - Inverse variance weighted	1.00284	0.928775	1.08281	0.942226
chr19:39445637:39445882:ENSG00000196235.13	ENSG00000196235	SUPT5H	Hospitalization	chr19:39469705	1.00158	0.95943	1.04559	0.94251
chr13:114263014:114272184:ENSG00000130177.14	ENSG00000130177	CDC16	Reported infection	chr13:114292933	1.0144	0.687537	1.49665	0.942574
chr2:42325554:42326045:ENSG00000143924.18	ENSG00000143924	EML4	Critical illness	chr2:42328882	1.04767	0.294972	3.72109	0.942589
chr2:86788560:86789640:ENSG00000153563.15	ENSG00000153563	CD8A	Critical illness	chr2:86789383	1.05499	0.245565	4.53245	0.942618
chr2:85577649:85581576:ENSG00000118640.10	ENSG00000118640	VAMP8	Critical illness	chr2:85579143	1.0014	0.964058	1.04018	0.942636
chr10:3147737:3149621:ENSG00000107959.15	ENSG00000107959	PITRM1	Critical illness	chr10:3177539	1.00549	0.865946	1.16753	0.942721
chr22:30426844:30427240:ENSG00000242114.5	ENSG00000242114	MTFP1	Reported infection	chr22:30427209	1.01834	0.620161	1.67219	0.942731
chr10:43396590:43397185:ENSG00000169813.16	ENSG00000169813	HNRNPF	Hospitalization	chr10:43519331	0.997017	0.918953	1.08171	0.94274
chr20:63737902:63738183:ENSG00000203896.9	ENSG00000203896	LIME1	Critical illness	chr20:63706270	1.00096	0.975078	1.02753	0.94274
chr12:45925074:45926142:ENSG00000139218.17	ENSG00000139218	SCAF11	Reported infection	chr12:45928666	0.991268	0.780059	1.25966	0.942807
chr21:45278169:45278298:ENSG00000186866.16	ENSG00000186866	POFUT2	Critical illness	chr21:45278341	0.997902	0.942234	1.05686	0.942833
chr16:24191230:24214658:ENSG00000166501.12	ENSG00000166501	PRKCB	Hospitalization	chr16:24214944	0.97212	0.448807	2.10562	0.942837
chr16:84001916:84002318:ENSG00000103154.9	ENSG00000103154	NECAB2	Critical illness	chr16:84002406	1.00269	0.931638	1.07916	0.942933
chr12:14535803:14536403:ENSG00000121316.10	ENSG00000121316	PLBD1	Hospitalization	chr12:14541943	0.973723	0.469441	2.01971	0.942972
chr5:180809076:180810040:ENSG00000131446.16	ENSG00000131446	MGAT1	Hospitalization	chr5:180810084	1.00173	0.955235	1.0505	0.943035
chr11:1881596:1883419:ENSG00000130592.15	ENSG00000130592	LSP1	Reported infection	chr11:1881541	0.998483	0.957713	1.04099	0.943082
chr15:40554127:40557216:ENSG00000128891.15	ENSG00000128891	CCDC32	Critical illness	chr15:40553753	0.997988	0.944213	1.05482	0.94318
chr4:70993926:70998067:ENSG00000156136.9	ENSG00000156136	DCK	Reported infection	chr4:70883078	0.976608	0.509155	1.87323	0.943218
chr4:70993926:70998067:ENSG00000173542.8	ENSG00000173542	MOB1B	Reported infection	chr4:70883078	0.976608	0.509155	1.87323	0.943218
chr1:27965928:27966503:ENSG00000158156.7	ENSG00000158156	XKR8	Critical illness	chr1:27968515	0.995996	0.891845	1.11231	0.94324
chr6:139167324:139174385:ENSG00000112406.4	ENSG00000112406	HECA	Hospitalization	chr6:139185569	0.94564	0.202019	4.42648	0.943418
chr8:8238301:8239495:ENSG00000253893.2	ENSG00000253893	FAM85B	Reported infection	chr8:8385925	1.0284	0.474368	2.2295	0.943454
chr14:91170201:91173289:ENSG00000133943.20	ENSG00000133943	DGLUCY	Reported infection	chr14:91170188	0.999816	0.994739	1.00492	0.943543
chr17:82472698:82478571:ENSG00000141562.17	ENSG00000141562	NARF	Reported infection	chr17:82443344	1.00031	0.991804	1.00888	0.943894
chr7:102433661:102438944:ENSG00000160991.15	ENSG00000160991	ORAI2	Critical illness	chr7:102436115	1.02726	0.485558	2.17328	0.943928
chr1:40314387:40315590:ENSG00000049089.13	ENSG00000049089	COL9A2	Hospitalization	chr1:40315941	0.963364	0.339928	2.7302	0.944014
chr16:87708466:87709265:ENSG00000104731.13	ENSG00000104731	KLHDC4	Critical illness	chr16:87708486	1.00199	0.947926	1.05913	0.944078
chr17:58087222:58089142:ENSG00000264364.2	ENSG00000264364	DYNLL2	Critical illness	chr17:57837921	1.09713	0.0821062	14.6603	0.944126
chr2:177232008:177232392:ENSG00000116044.15	ENSG00000116044	NFE2L2	Critical illness	chr2:177227094	0.994497	0.852223	1.16052	0.944148
chr7:37685583:37709718:ENSG00000187037.8	ENSG00000187037	GPR141	Critical illness	chr7:37709121	0.923571	0.0996734	8.55778	0.944198
chr5:178149838:178153491:ENSG00000145912.8	ENSG00000145912	NHP2	Reported infection	chr5:178133509	1.03418	0.402968	2.65411	0.944286
chr22:38952850:38957588:ENSG00000128383.12	ENSG00000128383	APOBEC3A	Hospitalization	chr22:38944635	0.99787	0.939884	1.05943	0.944356
chr1:207339417:207340391:ENSG00000196352.14	ENSG00000196352	CD55	Critical illness	chr1:207361981	1.04642	0.292231	3.74704	0.944415
chr12:123267282:123268169:ENSG00000111328.6	ENSG00000111328	CDK2AP1	Hospitalization	chr12:123364349	0.954719	0.259284	3.5154	0.944452
chr1:1641113:1641662:ENSG00000248333.8	ENSG00000248333	CDK11B	Hospitalization	chr1:1704835	0.998945	0.969647	1.02913	0.944568
chr11:9403371:9408486:ENSG00000205339.9	ENSG00000205339	IPO7	Reported infection	chr11:9022956	1.02633	0.493082	2.13626	0.944602
chr1:116031581:116035187:ENSG00000163393.12	ENSG00000163393	SLC22A15	Critical illness	chr1:115884499	0.995034	0.864539	1.14523	0.944669
chr6:41937394:42048501:ENSG00000112576.12	ENSG00000112576	CCND3	Critical illness	chr6:42049058	0.996642	0.906238	1.09607	0.944733
chr9:75137616:75146683:ENSG00000134996.11	ENSG00000134996	OSTF1	Critical illness	chr9:75133061	0.997898	0.940202	1.05913	0.944782
chr20:3209617:3213985:ENSG00000125877.12	ENSG00000125877	ITPA	Reported infection	chr20:3211109	1.00068	0.981629	1.02009	0.945039
chr8:11803225:11803322:ENSG00000079459.12	ENSG00000079459	FDFT1	Critical illness	chr8:11808296	1.00627	0.842187	1.20233	0.945096
chr12:55716717:55716933:ENSG00000135441.7	ENSG00000135441	BLOC1S1	Reported infection	chr12:55675354	0.979828	0.547958	1.75207	0.94521
chr9:127733560:127735120:ENSG00000160404.17	ENSG00000160404	TOR2A	Hospitalization	chr9:127723339	0.955204	0.257538	3.54284	0.945364
chr17:521738:532842:ENSG00000141252.19	ENSG00000141252	VPS53	Hospitalization	chr17:512427	0.998829	0.965641	1.03316	0.945814
chr10:5925492:5927435:ENSG00000134452.19	ENSG00000134452	FBH1	Reported infection	chr10:5926931	1.00085	0.97659	1.02571	0.945834
chr20:421615:422127:ENSG00000125826.20	ENSG00000125826	RBCK1	Hospitalization	chr20:421527	0.99803	0.942742	1.05656	0.945919
chr10:12167893:12169258:ENSG00000065665.20	ENSG00000065665	SEC61A2	Critical illness	chr10:12169591	1.06204	0.184766	6.1046	0.946219
chr7:56060940:56062683:ENSG00000146731.10	ENSG00000146731	CCT6A	Hospitalization	chr7:56061818	0.955547	0.25476	3.58404	0.94625
chr9:83978452:83980119:ENSG00000165119.20	ENSG00000165119	HNRNPK	Hospitalization	chr9:83983275	0.999391	0.98184	1.01726	0.946262
chr22:50578659:50579036:ENSG00000205560.12	ENSG00000205560	CPT1B	Hospitalization	chr22:50582239	1.00125	0.965439	1.03839	0.946319
chr15:101973047:101973220:ENSG00000185596.16	ENSG00000185596	WASH3P	Critical illness	All - Inverse variance weighted	0.998724	0.962251	1.03658	0.946366
chr20:49239300:49241810:ENSG00000124201.14	ENSG00000124201	ZNFX1	Reported infection	chr20:49287289	1.02208	0.540986	1.93099	0.946367
chr16:11736233:11742477:ENSG00000153066.12	ENSG00000153066	TXNDC11	Reported infection	chr16:11742542	1.02357	0.519032	2.01857	0.946387
chr14:101762970:101765154:ENSG00000078304.19	ENSG00000078304	PPP2R5C	Reported infection	All - Inverse variance weighted	0.997757	0.934539	1.06525	0.946402
chr12:11752579:11839140:ENSG00000139083.10	ENSG00000139083	ETV6	Reported infection	chr12:11829229	1.00048	0.986461	1.01471	0.946406
chr15:79907684:79914588:ENSG00000136371.10	ENSG00000136371	MTHFS	Critical illness	chr15:79914622	1.00152	0.958048	1.04697	0.946501
chr16:29834066:29835704:ENSG00000013364.18	ENSG00000013364	MVP	Hospitalization	chr16:29822167	1.02156	0.547789	1.90509	0.946514
chr5:163457610:163458995:ENSG00000170584.10	ENSG00000170584	NUDCD2	Reported infection	chr5:163472728	0.979146	0.528803	1.81302	0.946545
chr22:22304114:22306833:ENSG00000272779.1	ENSG00000272779	BMS1P20	Reported infection	All - Inverse variance weighted	1.00055	0.98456	1.0168	0.946725
chr2:174585611:174682774:ENSG00000115935.17	ENSG00000115935	WIPF1	Reported infection	chr2:174665239	0.999411	0.982286	1.01684	0.946748
chr4:53391139:53399730:ENSG00000145216.15	ENSG00000145216	FIP1L1	Critical illness	chr4:53460865	0.886391	0.0255953	30.6966	0.946836
chr12:9311290:9311550:ENSG00000111788.10	ENSG00000111788		Hospitalization	chr12:9280356	0.999086	0.97257	1.02632	0.946875
chr7:80674147:80676108:ENSG00000135218.17	ENSG00000135218	CD36	Critical illness	chr7:80677435	1.04215	0.308342	3.52232	0.947023
chr10:133266391:133267352:ENSG00000151651.15	ENSG00000151651	ADAM8	Hospitalization	All - MR Egger	0.996235	0.911351	1.08902	0.947268
chr16:89949638:89954243:ENSG00000140995.16	ENSG00000140995	DEF8	Reported infection	chr16:89949552	0.991794	0.776273	1.26715	0.947447
chr4:168379504:168384612:ENSG00000181381.13	ENSG00000181381	DDX60L	Reported infection	chr4:168421053	0.998697	0.960678	1.03822	0.947507
chr11:64223967:64224100:ENSG00000149743.13	ENSG00000149743	TRPT1	Critical illness	chr11:64222830	1.00206	0.942466	1.06542	0.947574
chr12:70242893:70243312:ENSG00000257815.5	ENSG00000257815	PRANCR	Reported infection	chr12:70243049	0.989391	0.71974	1.36007	0.947622
chr8:143574900:143574986:ENSG00000147813.15	ENSG00000147813	NAPRT	Reported infection	chr8:143575430	0.999461	0.9835	1.01568	0.947628
chr10:96527496:96528031:ENSG00000077147.14	ENSG00000077147	TM9SF3	Hospitalization	chr10:96574425	1.0286	0.443209	2.38717	0.947662
chr1:3891057:3892883:ENSG00000198912.10	ENSG00000198912	C1orf174	Critical illness	chr1:3913477	1.00367	0.899736	1.1196	0.947662
chr18:3247909:3253233:ENSG00000101608.12	ENSG00000101608	MYL12A	Hospitalization	chr18:3672174	0.95181	0.217217	4.17067	0.947761
chr1:155136376:155137979:ENSG00000169241.17	ENSG00000169241	SLC50A1	Hospitalization	chr1:155060832	1.04921	0.249043	4.42031	0.9478
chr1:155060832:155061418:ENSG00000143537.13	ENSG00000143537	ADAM15	Hospitalization	chr1:155060832	0.999324	0.979297	1.01976	0.9478
chr4:85721972:85923648:ENSG00000138639.17	ENSG00000138639	ARHGAP24	Reported infection	chr4:85723183	0.999189	0.975125	1.02385	0.947989
chr11:58530524:58549786:ENSG00000110031.12	ENSG00000110031	LPXN	Reported infection	chr11:58075364	0.976288	0.473803	2.01168	0.948127
chr7:142095713:142097593:ENSG00000257335.8	ENSG00000257335	MGAM	Reported infection	chr7:142096331	1.00141	0.959889	1.04472	0.948146
chr20:1611713:1619869:ENSG00000101307.15	ENSG00000101307	SIRPB1	Hospitalization	All - Inverse variance weighted	1.00025	0.992781	1.00777	0.948177
chr13:49628615:49630034:ENSG00000152213.3	ENSG00000152213	ARL11	Reported infection	chr13:49634810	0.982554	0.577663	1.67124	0.948218
chr11:66438259:66438710:ENSG00000174547.13	ENSG00000174547	MRPL11	Critical illness	chr11:66438698	0.976158	0.470353	2.02589	0.948351
chr3:131501715:131502730:ENSG00000114686.8	ENSG00000114686	MRPL3	Reported infection	chr3:131509509	0.99957	0.986637	1.01267	0.948397
chr15:78932041:78932372:ENSG00000103811.15	ENSG00000103811	CTSH	Reported infection	chr15:78938704	1.00046	0.986715	1.01439	0.94843
chr19:14751671:14752329:ENSG00000127507.17	ENSG00000127507	ADGRE2	Hospitalization	chr19:14760499	1.0017	0.951236	1.05484	0.948674
chr1:6186816:6192947:ENSG00000116251.9	ENSG00000116251	RPL22	Reported infection	chr1:6169980	1.00088	0.974114	1.02839	0.949037
chr16:57173869:57185821:ENSG00000172775.16	ENSG00000172775	PSME3IP1	Reported infection	chr16:57267472	0.998804	0.962751	1.03621	0.949122
chr17:31865438:31866655:ENSG00000108651.9	ENSG00000108651	UTP6	Reported infection	chr17:31858546	1.02192	0.524757	1.99012	0.949148
chr8:8962543:8963218:ENSG00000233609.3	ENSG00000233609	RPL10P19	Critical illness	All - Inverse variance weighted	0.99886	0.964364	1.03459	0.949294
chr7:131002320:131052425:ENSG00000231721.6	ENSG00000231721	LINC-PINT	Critical illness	chr7:131002229	0.998527	0.954156	1.04496	0.949314
chr21:45505431:45505529:ENSG00000182871.14	ENSG00000182871	COL18A1	Reported infection	chr21:45505502	1.00114	0.966577	1.03693	0.949485
chr16:31706034:31706891:ENSG00000131797.12	ENSG00000131797	CLUHP3	Hospitalization	chr16:31814835	0.950759	0.199235	4.53707	0.949505
chr2:131472182:131491876:ENSG00000173272.15	ENSG00000173272	MZT2A	Hospitalization	chr2:131527783	1.00188	0.945211	1.06195	0.949521
chr3:9792705:9797659:ENSG00000241553.12	ENSG00000241553	ARPC4	Reported infection	chr3:9849818	0.976778	0.471643	2.02292	0.949565
chr21:33432802:33439214:ENSG00000142188.16	ENSG00000142188	TMEM50B	Reported infection	chr21:33464837	0.978998	0.505586	1.8957	0.949802
chr10:72086992:72088140:ENSG00000107742.12	ENSG00000107742	SPOCK2	Critical illness	chr10:72083700	0.948089	0.179995	4.99388	0.949861
chr20:1464426:1472715:ENSG00000196209.12	ENSG00000196209	SIRPB2	Hospitalization	chr20:1482244	0.999039	0.969451	1.02953	0.949998
chr16:28507211:28538534:ENSG00000176476.8	ENSG00000176476	SGF29	Critical illness	chr16:28325561	0.995753	0.871313	1.13797	0.950181
chr7:150326010:150328635:ENSG00000127399.14	ENSG00000127399	LRRC61	Hospitalization	chr7:150326701	1.02796	0.430896	2.45232	0.950438
chr4:4268615:4273583:ENSG00000145220.13	ENSG00000145220	LYAR	Hospitalization	chr4:4285749	1.04563	0.25494	4.28865	0.950589
chr19:51415108:51415181:ENSG00000142512.14	ENSG00000142512	SIGLEC10	Hospitalization	chr19:51415106	1.00102	0.969288	1.03379	0.950653
chr20:35626803:35627280:ENSG00000214078.12	ENSG00000214078	CPNE1	Hospitalization	chr20:35949922	0.992939	0.793048	1.24321	0.950734
chr1:1642508:1645126:ENSG00000248333.8	ENSG00000248333	CDK11B	Hospitalization	chr1:1648240	1.00187	0.944096	1.06317	0.950907
chr4:174495624:174508696:ENSG00000164120.13	ENSG00000164120	HPGD	Reported infection	chr4:174508062	0.985269	0.614128	1.5807	0.950934
chr20:1566487:1571070:ENSG00000125900.12	ENSG00000125900	SIRPD	Reported infection	chr20:1570918	0.999431	0.981416	1.01778	0.951133
chr20:1566487:1571070:ENSG00000101307.15	ENSG00000101307	SIRPB1	Reported infection	chr20:1570918	0.999422	0.981114	1.01807	0.951133
chr2:71068712:71070741:ENSG00000124357.12	ENSG00000124357	NAGK	Reported infection	chr2:71070565	1.01355	0.658923	1.55902	0.951164
chr17:81563979:81565505:ENSG00000182446.13	ENSG00000182446	NPLOC4	Critical illness	chr17:81590017	0.99828	0.944745	1.05485	0.951203
chr2:85665378:85665606:ENSG00000168878.16	ENSG00000168878	SFTPB	Critical illness	chr2:85940479	0.92353	0.0722275	11.8086	0.951213
chr7:6812063:6814764:ENSG00000146574.15	ENSG00000146574	CCZ1B	Critical illness	chr7:6845133	0.996919	0.902634	1.10105	0.951467
chr12:131844081:131845118:ENSG00000198598.6	ENSG00000198598	MMP17	Hospitalization	chr12:131844662	0.954986	0.214134	4.259	0.951853
chr1:115058981:115072905:ENSG00000134198.9	ENSG00000134198	TSPAN2	Hospitalization	chr1:115064137	0.973011	0.399584	2.36934	0.951953
chr7:28724332:28749295:ENSG00000146592.16	ENSG00000146592	CREB5	Critical illness	chr7:28749462	0.935513	0.106007	8.25594	0.952157
chr11:73392468:73393837:ENSG00000054967.12	ENSG00000054967	RELT	Hospitalization	All - Inverse variance weighted	1.00205	0.937217	1.07136	0.952218
chr12:123499536:123523495:ENSG00000188026.12	ENSG00000188026	RILPL1	Reported infection	chr12:123520928	0.982577	0.552426	1.74767	0.952297
chr19:13732285:13751608:ENSG00000104957.13	ENSG00000104957	YJU2B	Reported infection	chr19:13757357	1.00132	0.95884	1.04569	0.952327
chr6:41268088:41275084:ENSG00000124731.12	ENSG00000124731	TREM1	Critical illness	chr6:41275234	1.0009	0.971778	1.03089	0.952374
chr17:8887221:8887521:ENSG00000141506.13	ENSG00000141506	PIK3R5	Reported infection	chr17:8888712	0.999107	0.970217	1.02886	0.952412
chr2:230865145:230875620:ENSG00000135916.15	ENSG00000135916	ITM2C	Critical illness	chr2:230873453	0.970732	0.365606	2.57742	0.952457
chr2:69806432:69807906:ENSG00000196975.15	ENSG00000196975	ANXA4	Critical illness	chr2:69817931	0.965282	0.302101	3.08429	0.95246
chr5:1060451:1063844:ENSG00000113504.20	ENSG00000113504	SLC12A7	Hospitalization	chr5:1062524	1.04449	0.249231	4.37727	0.952526
chr11:57646794:57646967:ENSG00000166793.10	ENSG00000166793	YPEL4	Critical illness	chr11:58234718	0.930846	0.0871961	9.93707	0.952701
chr11:64225580:64226050:ENSG00000149743.13	ENSG00000149743	TRPT1	Critical illness	chr11:64200898	1.00153	0.952103	1.05353	0.952727
chr11:72135768:72135947:ENSG00000110203.8	ENSG00000110203	FOLR3	Critical illness	chr11:72326946	1.00489	0.854788	1.18136	0.952845
chr10:6226365:6254178:ENSG00000215244.2	ENSG00000215244	LINC02649	Reported infection	chr10:6233483	0.998382	0.9461	1.05355	0.952949
chr10:6226365:6254178:ENSG00000170525.19	ENSG00000170525	PFKFB3	Reported infection	chr10:6233483	0.998382	0.9461	1.05355	0.952949
chr7:1448761:1450240:ENSG00000164877.18	ENSG00000164877	MICALL2	Hospitalization	chr7:1470071	0.95604	0.214475	4.26163	0.952989
chr19:53439933:53441796:ENSG00000160336.14	ENSG00000160336	ZNF761	Hospitalization	chr19:53440857	1.00116	0.963125	1.0407	0.95313
chr4:3516198:3516387:ENSG00000163956.10	ENSG00000163956	LRPAP1	Critical illness	chr4:3496362	1.0055	0.837387	1.20737	0.95313
chr8:99892052:99893443:ENSG00000164919.10	ENSG00000164919	COX6C	Reported infection	chr8:99878982	1.01649	0.588745	1.75502	0.953184
chr17:83089940:83093167:ENSG00000176845.12	ENSG00000176845	METRNL	Critical illness	chr17:83089832	1.00168	0.947084	1.05942	0.953246
chr15:94402019:94402486:ENSG00000140563.14	ENSG00000140563	MCTP2	Reported infection	chr15:94402490	1.00057	0.981734	1.01976	0.953329
chr8:8238301:8239495:ENSG00000253893.2	ENSG00000253893	FAM85B	Hospitalization	chr8:8385925	1.04784	0.218104	5.03419	0.953462
chr11:67433216:67433340:ENSG00000175634.14	ENSG00000175634	RPS6KB2	Reported infection	chr11:67433341	1.00088	0.971525	1.03113	0.95363
chr14:39321056:39324269:ENSG00000150527.16	ENSG00000150527	MIA2	Hospitalization	chr14:39326039	0.972079	0.373387	2.53072	0.953742
chr5:134174022:134176855:ENSG00000113558.18	ENSG00000113558	SKP1	Critical illness	chr5:134345769	0.940237	0.11705	7.5527	0.953774
chr16:84001916:84002318:ENSG00000103154.9	ENSG00000103154	NECAB2	Hospitalization	chr16:84002406	0.998538	0.950248	1.04928	0.953854
chr21:14287697:14288404:ENSG00000243064.8	ENSG00000243064	ABCC13	Hospitalization	All - Inverse variance weighted	0.99941	0.979626	1.01959	0.953869
chr19:35449200:35449714:ENSG00000126262.4	ENSG00000126262	FFAR2	Critical illness	chr19:35449165	0.998951	0.964045	1.03512	0.953894
chr19:55093233:55094355:ENSG00000125503.12	ENSG00000125503	PPP1R12C	Critical illness	chr19:55075734	1.00266	0.916204	1.09727	0.953991
chr20:43618353:43618940:ENSG00000101052.12	ENSG00000101052	IFT52	Critical illness	chr20:42725694	0.89609	0.0210497	38.1467	0.954286
chr8:27450895:27451485:ENSG00000120899.17	ENSG00000120899	PTK2B	Reported infection	chr8:27451332	1.00022	0.992572	1.00794	0.95435
chr20:1611713:1619869:ENSG00000125900.12	ENSG00000125900	SIRPD	Reported infection	chr20:1570839	1.0003	0.989991	1.01072	0.954383
chr2:159808152:159808449:ENSG00000241399.6	ENSG00000241399	CD302	Critical illness	chr2:159813913	1.00174	0.943676	1.06338	0.954406
chr16:8813106:8847724:ENSG00000140650.11	ENSG00000140650	PMM2	Hospitalization	All - Inverse variance weighted	0.999006	0.965382	1.0338	0.954602
chr11:119019424:119020150:ENSG00000196655.11	ENSG00000196655	TRAPPC4	Hospitalization	chr11:119022047	1.03756	0.291542	3.69254	0.954604
chr22:39120573:39149789:ENSG00000100307.12	ENSG00000100307	CBX7	Reported infection	chr22:39123191	1.01644	0.579461	1.78294	0.954656
chr16:50712373:50722622:ENSG00000167207.11	ENSG00000167207	NOD2	Critical illness	chr16:50680118	1.05704	0.15587	7.16829	0.954709
chr17:40076938:40077508:ENSG00000126351.12	ENSG00000126351	THRA	Hospitalization	chr17:39382170	1.11831	0.0234995	53.2187	0.954754
chr7:30517498:30521764:ENSG00000196295.11	ENSG00000196295	GARS1-DT	Critical illness	chr7:30585975	0.999138	0.96979	1.02937	0.954763
chr7:30517498:30521764:ENSG00000006625.17	ENSG00000006625	GGCT	Critical illness	chr7:30585975	0.976502	0.429408	2.22063	0.954763
chr15:78540463:78541905:ENSG00000041357.15	ENSG00000041357	PSMA4	Reported infection	chr15:78536749	0.9886	0.664008	1.47186	0.954973
chr16:18789118:18794599:ENSG00000170540.14	ENSG00000170540	ARL6IP1	Reported infection	chr16:18782581	0.999064	0.966954	1.03224	0.955206
chr19:54276003:54276264:ENSG00000204577.11	ENSG00000204577	LILRB3	Critical illness	chr19:54277224	1.00263	0.914754	1.09895	0.955249
chr19:54277939:54278334:ENSG00000131042.14	ENSG00000131042	LILRB2	Critical illness	chr19:54277224	1.00127	0.957745	1.04678	0.955249
chr2:85581876:85591725:ENSG00000168899.4	ENSG00000168899	VAMP5	Reported infection	chr2:85591674	1.00064	0.978631	1.02314	0.955289
chr12:51284787:51291591:ENSG00000110934.10	ENSG00000110934	BIN2	Critical illness	chr12:51280458	0.964022	0.265431	3.50125	0.955596
chr3:11807895:11809517:ENSG00000144559.10	ENSG00000144559	TAMM41	Critical illness	chr3:11808333	0.999019	0.964999	1.03424	0.955741
chr6:159739045:159742088:ENSG00000146457.14	ENSG00000146457	WTAP	Reported infection	chr6:159761764	0.982512	0.526921	1.83202	0.955742
chr13:24478276:24484653:ENSG00000102699.5	ENSG00000102699	PARP4	Reported infection	chr13:24455263	0.999334	0.976074	1.02315	0.955749
chr16:89907322:89910591:ENSG00000141002.19	ENSG00000141002	TCF25	Reported infection	All - Inverse variance weighted	0.999727	0.990141	1.00941	0.955779
chr12:68641153:68648699:ENSG00000127314.17	ENSG00000127314	RAP1B	Reported infection	chr12:68653429	0.999183	0.970716	1.02848	0.955792
chr12:8385340:8385688:ENSG00000226091.7	ENSG00000226091	LINC00937	Hospitalization	chr12:8385169	1.00232	0.923353	1.08805	0.955796
chr1:26286037:26296919:ENSG00000158062.20	ENSG00000158062	UBXN11	Hospitalization	chr1:26294507	0.999091	0.967473	1.03174	0.955796
chr9:133154261:133155178:ENSG00000148288.11	ENSG00000148288	GBGT1	Critical illness	All - Inverse variance weighted	0.998652	0.952115	1.04746	0.95582
chr11:77397093:77411774:ENSG00000149269.9	ENSG00000149269	PAK1	Hospitalization	All - Inverse variance weighted	0.999362	0.977026	1.02221	0.955882
chr2:130182452:130190469:ENSG00000152082.13	ENSG00000152082	MZT2B	Reported infection	chr2:130149032	1.01366	0.626278	1.64066	0.955958
chr20:62289330:62291703:ENSG00000130703.15	ENSG00000130703	OSBPL2	Hospitalization	chr20:62251748	0.985608	0.588742	1.65	0.956025
chr16:80980879:80997314:ENSG00000103121.8	ENSG00000103121	CMC2	Reported infection	chr16:80986536	0.999429	0.979279	1.01999	0.956164
chr4:168379504:168384612:ENSG00000181381.13	ENSG00000181381	DDX60L	Hospitalization	chr4:168421053	0.997517	0.912868	1.09001	0.956181
chr8:86514541:86515462:ENSG00000085719.12	ENSG00000085719	CPNE3	Reported infection	chr8:86679641	1.02604	0.406757	2.58817	0.956574
chr4:38054338:38089932:ENSG00000065882.15	ENSG00000065882	TBC1D1	Reported infection	chr4:38055917	0.999397	0.977913	1.02135	0.956596
chr5:1060451:1063844:ENSG00000113504.20	ENSG00000113504	SLC12A7	Critical illness	chr5:1062524	1.05623	0.146948	7.59189	0.956651
chr19:51751191:51751814:ENSG00000171051.8	ENSG00000171051	FPR1	Hospitalization	chr19:51749765	0.997891	0.924725	1.07685	0.956667
chr12:121799657:121799847:ENSG00000212694.8	ENSG00000212694	LINC01089	Critical illness	chr12:121796770	0.946039	0.12757	7.01566	0.956726
chr12:121799657:121799847:ENSG00000139725.7	ENSG00000139725	RHOF	Critical illness	chr12:121796770	0.946039	0.12757	7.01566	0.956726
chr19:41884493:41888064:ENSG00000076928.17	ENSG00000076928	ARHGEF1	Reported infection	chr19:41883736	1.01767	0.539582	1.91937	0.956841
chr14:101762970:101765154:ENSG00000078304.19	ENSG00000078304	PPP2R5C	Hospitalization	chr14:101707582	1.00129	0.955337	1.04945	0.957098
chr12:49106746:49106961:ENSG00000139636.15	ENSG00000139636	LMBR1L	Hospitalization	chr12:49106726	1.0241	0.429778	2.44028	0.957132
chr1:228108318:228108955:ENSG00000162910.18	ENSG00000162910	MRPL55	Reported infection	chr1:227868615	0.998733	0.953582	1.04602	0.957159
chr17:47828670:47829139:ENSG00000159111.12	ENSG00000159111	MRPL10	Critical illness	chr17:47829233	1.06522	0.105751	10.7298	0.957247
chr19:41382921:41383561:ENSG00000142046.14	ENSG00000142046	TMEM91	Hospitalization	chr19:41396406	1.00085	0.970371	1.03228	0.957258
chr8:76988338:76999990:ENSG00000164751.14	ENSG00000164751	PEX2	Hospitalization	chr8:76989074	0.969085	0.306578	3.06325	0.95735
chr1:19623583:19626387:ENSG00000173436.13	ENSG00000173436	MICOS10	Critical illness	All - Inverse variance weighted	1.00107	0.962509	1.04118	0.957394
chr12:62325933:62335166:ENSG00000135655.15	ENSG00000135655	USP15	Critical illness	chr12:62366286	1.05229	0.162094	6.83133	0.957409
chr22:31611840:31611999:ENSG00000198089.15	ENSG00000198089	SFI1	Hospitalization	All - Inverse variance weighted	0.999446	0.979319	1.01999	0.957423
chr10:28614685:28616176:ENSG00000095787.21	ENSG00000095787	WAC	Critical illness	chr10:28630830	1.03886	0.255852	4.2182	0.957472
chr17:45137988:45139021:ENSG00000181513.14	ENSG00000181513	ACBD4	Hospitalization	chr17:45138265	1.03162	0.328287	3.24181	0.9575
chr1:209779374:209780470:ENSG00000009790.14	ENSG00000009790	TRAF3IP3	Reported infection	chr1:209806682	0.999537	0.982575	1.01679	0.957742
chr12:8123960:8129264:ENSG00000111729.13	ENSG00000111729	CLEC4A	Reported infection	All - Inverse variance weighted	0.99933	0.974823	1.02445	0.957788
chr5:179614959:179616126:ENSG00000169045.17	ENSG00000169045	HNRNPH1	Reported infection	chr5:179605354	1.01862	0.513828	2.01932	0.957861
chr19:36122173:36125451:ENSG00000105254.11	ENSG00000105254	TBCB	Reported infection	chr19:36122092	1.01267	0.63454	1.61614	0.957893
chr19:54576109:54599236:ENSG00000104974.11	ENSG00000104974	LILRA1	Critical illness	chr19:54293995	0.998513	0.94486	1.05521	0.957893
chr19:54632045:54632464:ENSG00000104972.15	ENSG00000104972	LILRB1	Critical illness	chr19:54293995	0.999089	0.965861	1.03346	0.957893
chr19:54576109:54599236:ENSG00000239998.5	ENSG00000239998	LILRA2	Critical illness	chr19:54293995	0.998505	0.94457	1.05552	0.957893
chr6:36970694:36972652:ENSG00000137409.19	ENSG00000137409	MTCH1	Reported infection	chr6:36974498	1.00082	0.970724	1.03185	0.958103
chr17:4735508:4738408:ENSG00000161921.14	ENSG00000161921	CXCL16	Critical illness	chr17:4737092	0.942167	0.101942	8.70767	0.958126
chr9:98213218:98213785:ENSG00000095383.19	ENSG00000095383	TBC1D2	Critical illness	chr9:98205601	1.00237	0.91741	1.09519	0.958305
chr19:54633318:54712897:ENSG00000170858.10	ENSG00000170858	LILRP2	Critical illness	chr19:54295230	0.999061	0.964464	1.0349	0.958322
chr17:82472698:82478571:ENSG00000141562.17	ENSG00000141562	NARF	Hospitalization	All - Inverse variance weighted	0.999041	0.963518	1.03587	0.958562
chr1:89009494:89010904:ENSG00000117226.11	ENSG00000117226	GBP3	Hospitalization	chr1:89009135	0.999331	0.974357	1.02495	0.958678
chr2:37827878:37828933:ENSG00000237803.5	ENSG00000237803	LINC00211	Hospitalization	chr2:37811416	0.952308	0.149902	6.04988	0.958686
chr5:57221396:57230846:ENSG00000062194.15	ENSG00000062194	GPBP1	Critical illness	chr5:57159120	1.04782	0.178869	6.13817	0.958695
chr16:732373:733298:ENSG00000103245.13	ENSG00000103245	CIAO3	Reported infection	chr16:733004	0.988827	0.645658	1.51439	0.958798
chr17:68251178:68254404:ENSG00000196704.11	ENSG00000196704	AMZ2	Reported infection	chr17:68252730	0.983891	0.531036	1.82293	0.958836
chr16:27345020:27345374:ENSG00000077238.13	ENSG00000077238	IL4R	Critical illness	All - Inverse variance weighted	0.998388	0.938749	1.06181	0.959044
chr6:25081658:25084480:ENSG00000168405.15	ENSG00000168405	CMAHP	Reported infection	chr6:25080620	1.0007	0.974436	1.02766	0.959081
chr14:94383241:94383422:ENSG00000197249.13	ENSG00000197249	SERPINA1	Hospitalization	chr14:94386197	1.00073	0.973288	1.02894	0.959213
chr11:18292976:18295020:ENSG00000110756.17	ENSG00000110756	HPS5	Critical illness	chr11:17414389	1.06906	0.0821588	13.9106	0.95932
chr7:43648652:43729429:ENSG00000106603.18	ENSG00000106603	COA1	Critical illness	chr7:43811940	0.998477	0.941573	1.05882	0.9594
chr20:35542941:35547412:ENSG00000125991.19	ENSG00000125991	ERGIC3	Hospitalization	chr20:35564866	0.999341	0.974157	1.02518	0.95962
chr12:52601681:52602816:ENSG00000186049.8	ENSG00000186049	KRT73	Critical illness	chr12:52591509	0.99843	0.939367	1.06121	0.95972
chr13:51799667:51838473:ENSG00000102796.10	ENSG00000102796	DHRS12	Critical illness	chr13:51902938	1.0018	0.934057	1.07445	0.959943
chr13:51799667:51838473:ENSG00000281106.2	ENSG00000281106	TMEM272	Critical illness	chr13:51902938	1.0018	0.933973	1.07455	0.959943
chr7:150800968:150801536:ENSG00000002933.7	ENSG00000002933	TMEM176A	Critical illness	chr7:150800957	1.00104	0.961157	1.04257	0.960154
chr6:26374798:26375515:ENSG00000186470.13	ENSG00000186470	BTN3A2	Reported infection	chr6:26376604	1.00033	0.987362	1.01347	0.960159
chr7:65974704:65976015:ENSG00000169919.16	ENSG00000169919	GUSB	Hospitalization	chr7:65778609	0.998614	0.945719	1.05447	0.960172
chr7:131002320:131052425:ENSG00000231721.6	ENSG00000231721	LINC-PINT	Hospitalization	chr7:131002229	1.00076	0.971347	1.03106	0.960213
chr5:95814389:95816507:ENSG00000173221.13	ENSG00000173221	GLRX	Critical illness	chr5:95814262	1.05196	0.143723	7.69974	0.960217
chr2:43231271:43232735:ENSG00000234936.1	ENSG00000234936		Hospitalization	chr2:43241606	0.973112	0.3329	2.84454	0.96028
chr11:61487240:61490501:ENSG00000162148.10	ENSG00000162148	PPP1R32	Reported infection	chr11:61489951	1.00048	0.981715	1.01961	0.960281
chr14:99410215:99412951:ENSG00000183576.12	ENSG00000183576	SETD3	Reported infection	chr14:99483185	1.01349	0.598077	1.71743	0.960298
chr1:236542787:236543560:ENSG00000116977.18	ENSG00000116977	LGALS8	Critical illness	chr1:236547109	0.999085	0.963704	1.03576	0.960307
chr17:78135009:78136620:ENSG00000167895.14	ENSG00000167895	TMC8	Reported infection	chr17:78136745	0.999463	0.978478	1.0209	0.960446
chr10:16782084:16817315:ENSG00000148484.17	ENSG00000148484	RSU1	Hospitalization	chr10:16817239	0.982862	0.495475	1.94968	0.96055
chr7:6746188:6747036:ENSG00000187953.10	ENSG00000187953	PMS2CL	Critical illness	chr7:5980967	1.00271	0.900355	1.1167	0.960695
chr18:23534559:23535469:ENSG00000141458.12	ENSG00000141458	NPC1	Reported infection	All - Inverse variance weighted	0.998991	0.95967	1.03992	0.960715
chr11:2377615:2390412:ENSG00000110651.11	ENSG00000110651	CD81	Hospitalization	chr11:3037744	0.96284	0.211952	4.37391	0.960889
chr11:13376728:13378322:ENSG00000133794.17	ENSG00000133794	ARNTL	Hospitalization	chr11:13416870	0.973476	0.328633	2.88362	0.961302
chr17:78133553:78133853:ENSG00000167895.14	ENSG00000167895	TMC8	Critical illness	chr17:78131768	1.00153	0.941354	1.06555	0.961469
chr19:18147017:18147443:ENSG00000099308.10	ENSG00000099308	MAST3	Critical illness	chr19:18146940	0.999062	0.961253	1.03836	0.961956
chr20:35626381:35626735:ENSG00000214078.12	ENSG00000214078	CPNE1	Hospitalization	chr20:35724736	1.0008	0.968208	1.03449	0.962134
chr12:54549985:54566974:ENSG00000123360.11	ENSG00000123360	PDE1B	Hospitalization	chr12:54550834	0.981589	0.454513	2.11989	0.962271
chr14:24099720:24102753:ENSG00000100889.11	ENSG00000100889	PCK2	Reported infection	chr14:24100209	1.01317	0.589137	1.7424	0.962277
chr20:63520894:63521512:ENSG00000125534.9	ENSG00000125534	PPDPF	Reported infection	chr20:63521166	1.00069	0.972647	1.02953	0.962292
chr1:234373840:234374230:ENSG00000168275.14	ENSG00000168275	COA6	Critical illness	chr1:234375757	0.950869	0.117446	7.69845	0.962343
chr3:52830670:52833114:ENSG00000272573.5	ENSG00000272573	MUSTN1	Critical illness	chr3:52830677	1.0382	0.217841	4.94791	0.96247
chr2:73870352:73873352:ENSG00000124356.15	ENSG00000124356	STAMBP	Critical illness	chr2:73857307	0.997526	0.899704	1.10598	0.962488
chr22:41209933:41213893:ENSG00000100395.14	ENSG00000100395	L3MBTL2	Hospitalization	chr22:41231471	1.03907	0.210205	5.13621	0.962512
chr5:154830922:154834843:ENSG00000170271.10	ENSG00000170271	FAXDC2	Critical illness	chr5:154789455	1.00189	0.926027	1.08396	0.962568
chr4:40466699:40630463:ENSG00000163694.14	ENSG00000163694	RBM47	Hospitalization	chr4:40544483	0.967773	0.244364	3.83275	0.962794
chr19:54839699:54842868:ENSG00000167633.18	ENSG00000167633	KIR3DL1	Reported infection	chr19:54820649	1.00032	0.986802	1.01403	0.962921
chr19:54839699:54842868:ENSG00000243772.7	ENSG00000243772	KIR2DL3	Reported infection	chr19:54820649	1.00032	0.986802	1.01403	0.962921
chr2:74959425:74960105:ENSG00000115350.11	ENSG00000115350	POLE4	Hospitalization	chr2:74959743	0.988006	0.592832	1.6466	0.963069
chr19:54575033:54575807:ENSG00000239998.5	ENSG00000239998	LILRA2	Reported infection	chr19:54589718	1.00109	0.956113	1.04817	0.963091
chr19:54575033:54575807:ENSG00000104974.11	ENSG00000104974	LILRA1	Reported infection	chr19:54589718	1.00115	0.953599	1.05107	0.963091
chr19:54575033:54575807:ENSG00000170858.10	ENSG00000170858	LILRP2	Reported infection	chr19:54589718	1.00119	0.95213	1.05277	0.963091
chr20:1611713:1619869:ENSG00000125900.12	ENSG00000125900	SIRPD	Reported infection	All - Inverse variance weighted	1.00015	0.994006	1.00632	0.96311
chr16:31527962:31528140:ENSG00000169877.9	ENSG00000169877	AHSP	Critical illness	chr16:31508674	1.03072	0.283298	3.75005	0.963376
chr10:45759401:45763388:ENSG00000172661.17	ENSG00000172661	WASHC2C	Reported infection	chr10:45546364	1.00071	0.970853	1.03148	0.963395
chr3:50352046:50353241:ENSG00000114395.10	ENSG00000114395	CYB561D2	Reported infection	chr3:49712183	0.980917	0.430714	2.23396	0.963404
chr8:132572480:132583694:ENSG00000129295.8	ENSG00000129295	DNAAF11	Hospitalization	chr8:132578237	0.963038	0.192107	4.82773	0.963477
chr7:157854875:157855927:ENSG00000233038.5	ENSG00000233038	PTPRN2-AS1	Hospitalization	chr7:157857274	0.998552	0.93843	1.06253	0.963533
chr2:219615341:219616044:ENSG00000144589.21	ENSG00000144589	STK11IP	Critical illness	chr2:219698300	1.04859	0.136382	8.06219	0.963638
chr17:3685580:3688012:ENSG00000083454.21	ENSG00000083454	P2RX5	Hospitalization	chr17:3685513	0.999193	0.965113	1.03448	0.963648
chr12:92144447:92145388:ENSG00000133639.4	ENSG00000133639	BTG1	Hospitalization	chr12:92181666	1.02655	0.331903	3.17503	0.963722
chr7:38249572:38262171:ENSG00000211689.7	ENSG00000211689	TRGC1	Reported infection	chr7:38254226	1.0004	0.983379	1.01771	0.963735
chr7:38249572:38262171:ENSG00000211688.1	ENSG00000211688	TRGJP2	Reported infection	chr7:38254226	1.0004	0.983379	1.01771	0.963735
chr7:38249572:38262171:ENSG00000227191.8	ENSG00000227191	TRGC2	Reported infection	chr7:38254226	1.0004	0.983379	1.01771	0.963735
chr21:44333262:44337649:ENSG00000160226.15	ENSG00000160226	CFAP410	Hospitalization	chr21:44332531	1.00142	0.941868	1.06474	0.96375
chr2:74455174:74455391:ENSG00000115274.14	ENSG00000115274	INO80B	Hospitalization	chr2:74455385	0.987647	0.577171	1.69005	0.963826
chr12:8060192:8066278:ENSG00000171860.4	ENSG00000171860	C3AR1	Hospitalization	chr12:8056305	1.02449	0.35904	2.9233	0.963926
chr11:3702892:3705200:ENSG00000110713.15	ENSG00000110713	NUP98	Critical illness	chr11:3696426	1.00122	0.949687	1.05555	0.963971
chr19:55455330:55456349:ENSG00000063241.7	ENSG00000063241	ISOC2	Critical illness	chr19:55455604	1.00137	0.942861	1.06352	0.964333
chr19:51627248:51627834:ENSG00000105501.12	ENSG00000105501	SIGLEC5	Critical illness	chr19:51627535	1.00137	0.943044	1.0633	0.964349
chr5:58493838:58496723:ENSG00000175857.8	ENSG00000175857	GAPT	Reported infection	chr5:58487855	0.982037	0.443299	2.1755	0.964374
chr1:112526111:112541951:ENSG00000007341.18	ENSG00000007341	ST7L	Critical illness	chr1:112540817	1.01618	0.501959	2.05719	0.964423
chr2:173910257:173913070:ENSG00000172845.14	ENSG00000172845	SP3	Reported infection	chr2:173907932	1.00828	0.701741	1.44872	0.964432
chr2:201276968:201284816:ENSG00000064012.21	ENSG00000064012	CASP8	Reported infection	chr2:201277115	0.998758	0.945612	1.05489	0.964459
chr1:12356524:12358459:ENSG00000048707.13	ENSG00000048707	VPS13D	Reported infection	chr1:11403271	0.981207	0.424359	2.26875	0.964616
chr2:3472602:3477695:ENSG00000171853.15	ENSG00000171853	TRAPPC12	Reported infection	chr2:3468827	1.00071	0.970017	1.03236	0.964625
chr6:35642843:35688804:ENSG00000096060.14	ENSG00000096060	FKBP5	Critical illness	chr6:35672684	0.986013	0.529101	1.8375	0.964626
chr19:49882892:49883651:ENSG00000104946.12	ENSG00000104946	TBC1D17	Hospitalization	chr19:49888044	0.999336	0.970349	1.02919	0.964738
chr4:82979006:82984161:ENSG00000189308.10	ENSG00000189308	LIN54	Hospitalization	chr4:83357690	1.03701	0.203886	5.27445	0.965072
chr2:85581876:85591725:ENSG00000168899.4	ENSG00000168899	VAMP5	Critical illness	chr2:85591674	1.00154	0.934817	1.07303	0.965077
chr6:144150703:144168540:ENSG00000135604.9	ENSG00000135604	STX11	Reported infection	chr6:144173143	0.981406	0.422007	2.28233	0.965233
chr5:76658667:76665026:ENSG00000145703.15	ENSG00000145703	IQGAP2	Hospitalization	chr5:76660644	0.985575	0.512664	1.89473	0.965246
chr16:8639162:8641131:ENSG00000067365.14	ENSG00000067365	METTL22	Hospitalization	chr16:8633499	0.997948	0.90971	1.09475	0.965317
chr12:128966414:128982929:ENSG00000151948.11	ENSG00000151948	GLT1D1	Reported infection	All - Inverse variance weighted	0.999434	0.97422	1.0253	0.965349
chr4:128936851:128939784:ENSG00000151466.11	ENSG00000151466	SCLT1	Hospitalization	chr4:128944013	1.02171	0.387051	2.69703	0.96541
chr21:45509601:45510064:ENSG00000182871.14	ENSG00000182871	COL18A1	Critical illness	chr21:45509608	0.997658	0.897017	1.10959	0.965528
chr15:41397140:41402447:ENSG00000137806.8	ENSG00000137806	NDUFAF1	Hospitalization	chr15:41402441	0.998648	0.939155	1.06191	0.965568
chr1:40763489:40766596:ENSG00000066136.20	ENSG00000066136	NFYC	Reported infection	chr1:40692486	1.00031	0.986232	1.01459	0.965665
chr19:11296426:11321224:ENSG00000267174.5	ENSG00000267174		Critical illness	chr19:11301192	1.00072	0.968552	1.03395	0.965673
chr19:1075158:1077857:ENSG00000180448.10	ENSG00000180448	ARHGAP45	Critical illness	chr19:1075035	1.00348	0.856551	1.1756	0.965739
chr16:732373:733298:ENSG00000103245.13	ENSG00000103245	CIAO3	Hospitalization	chr16:733004	1.01983	0.416013	2.50006	0.965763
chr19:38718074:38720287:ENSG00000130402.11	ENSG00000130402	ACTN4	Reported infection	chr19:38708981	0.99958	0.980499	1.01903	0.965929
chr1:113699799:113700794:ENSG00000116793.15	ENSG00000116793	PHTF1	Critical illness	chr1:113696298	0.998512	0.932301	1.06943	0.966071
chr7:99460193:99466129:ENSG00000241468.7	ENSG00000241468	ATP5MF	Hospitalization	chr7:99306442	0.963123	0.169556	5.47079	0.966182
chr2:9474647:9478222:ENSG00000134330.18	ENSG00000134330	IAH1	Reported infection	chr2:9476032	0.989049	0.594249	1.64614	0.96621
chr3:113580709:113581361:ENSG00000072858.10	ENSG00000072858	SIDT1	Critical illness	chr3:113558258	0.962309	0.161903	5.7197	0.966301
chr2:37600362:37604309:ENSG00000236213.1	ENSG00000236213		Reported infection	chr2:37604410	0.986845	0.532158	1.83003	0.966477
chr19:51128510:51128800:ENSG00000267990.1	ENSG00000267990		Critical illness	chr19:51128106	1.00219	0.904842	1.11001	0.966513
chr19:51128510:51128800:ENSG00000129450.8	ENSG00000129450	SIGLEC9	Critical illness	chr19:51128106	1.00222	0.903712	1.11146	0.966513
chr5:177313091:177334284:ENSG00000169223.14	ENSG00000169223	LMAN2	Reported infection	chr5:177304451	0.987383	0.544478	1.79057	0.966652
chr12:9311618:9311731:ENSG00000111788.10	ENSG00000111788		Critical illness	chr12:9616208	0.998355	0.924127	1.07855	0.966684
chr5:10683571:10748175:ENSG00000112977.15	ENSG00000112977	DAP	Critical illness	chr5:10737302	0.959254	0.136155	6.75823	0.966689
chr16:3081086:3086891:ENSG00000262370.5	ENSG00000262370		Critical illness	chr16:3468264	1.00378	0.839227	1.2006	0.967053
chr9:90888627:90896339:ENSG00000165025.14	ENSG00000165025	SYK	Reported infection	chr9:90896696	0.99939	0.970757	1.02887	0.967183
chr6:160139867:160143541:ENSG00000175003.12	ENSG00000175003	SLC22A1	Reported infection	chr6:160139865	0.999792	0.989926	1.00976	0.9672
chr19:1049005:1049318:ENSG00000064687.12	ENSG00000064687	ABCA7	Reported infection	chr19:1045569	0.999565	0.978955	1.02061	0.967328
chr1:89009494:89010904:ENSG00000117226.11	ENSG00000117226	GBP3	Reported infection	All - Inverse variance weighted	0.999773	0.988901	1.01076	0.967506
chr16:15867516:15873491:ENSG00000133393.12	ENSG00000133393	CEP20	Hospitalization	chr16:15865685	0.998977	0.950968	1.04941	0.967513
chr5:1812382:1814339:ENSG00000145494.11	ENSG00000145494	NDUFS6	Critical illness	chr5:1804066	0.999187	0.960758	1.03915	0.967562
chr7:135148270:135171700:ENSG00000146859.6	ENSG00000146859	TMEM140	Hospitalization	chr7:135165973	1.02319	0.338102	3.09645	0.967636
chr9:37432138:37436661:ENSG00000137106.17	ENSG00000137106	GRHPR	Hospitalization	chr9:37434827	0.981506	0.398055	2.42015	0.967663
chr1:1721711:1722708:ENSG00000008128.22	ENSG00000008128	CDK11A	Reported infection	chr1:1720309	1.00051	0.975897	1.02575	0.967709
chr9:35610300:35611804:ENSG00000137101.12	ENSG00000137101	CD72	Reported infection	chr9:35610526	1.00972	0.632001	1.61318	0.967729
chr2:177232008:177232392:ENSG00000116044.15	ENSG00000116044	NFE2L2	Reported infection	chr2:177187775	1.00022	0.989711	1.01084	0.96773
chr16:25126126:25128475:ENSG00000205629.11	ENSG00000205629	LCMT1	Reported infection	chr16:25163801	1.0062	0.745686	1.35773	0.967753
chr20:56399357:56403468:ENSG00000101138.11	ENSG00000101138	CSTF1	Reported infection	chr20:56927248	1.01331	0.533786	1.9236	0.96776
chr1:225783368:225786862:ENSG00000143819.12	ENSG00000143819	EPHX1	Critical illness	chr1:225786829	1.0525	0.0872302	12.6993	0.967876
chr1:225783368:225786862:ENSG00000143742.12	ENSG00000143742	SRP9	Critical illness	chr1:225786829	1.0525	0.0872302	12.6993	0.967876
chr8:143581328:143586729:ENSG00000104529.17	ENSG00000104529	EEF1D	Reported infection	chr8:143574594	0.999368	0.968773	1.03093	0.968198
chr20:58691227:58691405:ENSG00000124222.22	ENSG00000124222	STX16	Reported infection	All - Inverse variance weighted	0.999798	0.989917	1.00978	0.968199
chr1:225855940:225859196:ENSG00000196187.11	ENSG00000196187	TMEM63A	Hospitalization	chr1:225856690	0.999318	0.966343	1.03342	0.96822
chr4:153684360:153687902:ENSG00000137462.6	ENSG00000137462	TLR2	Reported infection	chr4:153684311	0.999585	0.979286	1.0203	0.968354
chr4:153684360:153687902:ENSG00000249309.1	ENSG00000249309		Reported infection	chr4:153684311	0.999585	0.979286	1.0203	0.968354
chr16:31373390:31376799:ENSG00000140678.16	ENSG00000140678	ITGAX	Reported infection	chr16:31373327	1.00061	0.970664	1.03149	0.968378
chr22:30663260:30663404:ENSG00000167065.13	ENSG00000167065	DUSP18	Hospitalization	chr22:30663263	1.00068	0.96749	1.035	0.96858
chr19:19630537:19633803:ENSG00000089639.10	ENSG00000089639	GMIP	Reported infection	chr19:19632289	1.00014	0.993118	1.00721	0.968725
chr12:109857659:109858683:ENSG00000139433.9	ENSG00000139433	GLTP	Reported infection	chr12:109868935	0.994186	0.742746	1.33075	0.968732
chr5:140575879:140590875:ENSG00000113108.19	ENSG00000113108	APBB3	Critical illness	chr5:140575873	1.0009	0.956602	1.04726	0.96879
chr5:140575879:140590875:ENSG00000283602.1	ENSG00000283602		Critical illness	chr5:140575873	1.0009	0.956602	1.04726	0.96879
chr2:87055800:87075919:ENSG00000266931.1	ENSG00000266931		Hospitalization	chr2:87075937	0.98602	0.487007	1.99635	0.968796
chr16:23389086:23392380:ENSG00000168434.12	ENSG00000168434	COG7	Hospitalization	chr16:23391710	0.981725	0.389277	2.47583	0.968826
chr15:76295737:76309932:ENSG00000140374.15	ENSG00000140374	ETFA	Reported infection	chr15:76304716	1.0044	0.805784	1.25198	0.968837
chr4:3516198:3516387:ENSG00000163956.10	ENSG00000163956	LRPAP1	Critical illness	chr4:3506944	0.999098	0.954811	1.04544	0.96887
chr2:74211866:74214079:ENSG00000065911.11	ENSG00000065911	MTHFD2	Hospitalization	chr2:74202065	1.02181	0.345418	3.0227	0.968898
chr20:63700702:63701190:ENSG00000101246.19	ENSG00000101246	ARFRP1	Critical illness	chr20:63721073	1.04755	0.101246	10.8386	0.968916
chr17:39070016:39077913:ENSG00000161381.13	ENSG00000161381	PLXDC1	Hospitalization	chr17:39043660	0.975616	0.281463	3.38172	0.968952
chr20:5106222:5109332:ENSG00000089063.14	ENSG00000089063	TMEM230	Hospitalization	chr20:5128866	1.00085	0.958732	1.04482	0.969096
chr20:1611713:1619869:ENSG00000101307.15	ENSG00000101307	SIRPB1	Reported infection	chr20:1615827	1.00021	0.989529	1.01101	0.969159
chr3:40457747:40457890:ENSG00000188846.13	ENSG00000188846	RPL14	Critical illness	chr3:40457691	1.02393	0.30821	3.40169	0.969205
chr14:101762970:101765154:ENSG00000078304.19	ENSG00000078304	PPP2R5C	Critical illness	All - Inverse variance weighted	1.00144	0.930972	1.07723	0.969262
chr12:113308338:113310234:ENSG00000089060.11	ENSG00000089060	SLC8B1	Reported infection	chr12:113320084	0.999391	0.96888	1.03086	0.969281
chr19:54276003:54276264:ENSG00000204577.11	ENSG00000204577	LILRB3	Hospitalization	chr19:54277224	1.0013	0.937426	1.06952	0.969295
chr19:54277939:54278334:ENSG00000131042.14	ENSG00000131042	LILRB2	Hospitalization	chr19:54277224	1.00063	0.969174	1.0331	0.969295
chr22:23695517:23705429:ENSG00000272578.5	ENSG00000272578		Critical illness	chr22:23700776	1.00147	0.929149	1.07941	0.969409
chr6:85677492:85677954:ENSG00000203875.10	ENSG00000203875	SNHG5	Critical illness	chr6:85678170	1.01387	0.501205	2.05093	0.969426
chr9:137185087:137186224:ENSG00000176248.8	ENSG00000176248	ANAPC2	Reported infection	chr9:137185327	1.00052	0.974126	1.02763	0.969551
chr1:203301281:203304520:ENSG00000233791.5	ENSG00000233791	BTG2-DT	Reported infection	chr1:203302542	1.01348	0.509589	2.01563	0.969552
chr14:103123951:103126310:ENSG00000185215.8	ENSG00000185215	TNFAIP2	Reported infection	chr14:103124435	0.99576	0.800501	1.23865	0.969563
chr4:173166790:173167962:ENSG00000245213.6	ENSG00000245213	GALNT7-DT	Critical illness	chr4:173165105	0.939397	0.0375112	23.5254	0.969651
chr1:154212624:154214457:ENSG00000143612.19	ENSG00000143612	C1orf43	Hospitalization	chr1:154188389	0.978885	0.325779	2.9413	0.969673
chr11:68738788:68747208:ENSG00000132749.10	ENSG00000132749	TESMIN	Reported infection	chr11:68745075	1.00018	0.990868	1.00958	0.969757
chr7:38359606:38375557:ENSG00000281103.1	ENSG00000281103	TRG-AS1	Hospitalization	chr7:38344703	1.00077	0.961819	1.04129	0.969772
chr2:239187160:239189833:ENSG00000068024.16	ENSG00000068024	HDAC4	Critical illness	All - Inverse variance weighted	1.00102	0.949655	1.05516	0.969811
chr11:3039931:3040896:ENSG00000110619.17	ENSG00000110619	CARS1	Reported infection	chr11:3055055	0.995513	0.787695	1.25816	0.969972
chr1:16619103:16625775:ENSG00000215908.10	ENSG00000215908	CROCCP2	Critical illness	chr1:16524945	1.00088	0.956261	1.04757	0.970006
chr1:16619103:16625775:ENSG00000219481.10	ENSG00000219481	NBPF1	Critical illness	chr1:16524945	1.00086	0.956949	1.04679	0.970006
chr6:144836541:144839173:ENSG00000152818.18	ENSG00000152818	UTRN	Reported infection	chr6:144945436	1.01303	0.515735	1.98986	0.970009
chr11:2299707:2301756:ENSG00000110665.11	ENSG00000110665	C11orf21	Hospitalization	chr11:2298500	0.999141	0.955219	1.04508	0.970119
chr12:68641153:68648699:ENSG00000127314.17	ENSG00000127314	RAP1B	Hospitalization	All - Inverse variance weighted	0.999181	0.957226	1.04298	0.970152
chr7:6801523:6804938:ENSG00000146574.15	ENSG00000146574	CCZ1B	Hospitalization	chr7:5910199	1.00061	0.968738	1.03354	0.970384
chr17:45233986:45234072:ENSG00000184922.13	ENSG00000184922	FMNL1	Hospitalization	chr17:45234052	0.97944	0.327086	2.93288	0.970386
chr14:24210483:24211415:ENSG00000254505.9	ENSG00000254505	CHMP4A	Reported infection	chr14:24210671	0.995079	0.766868	1.2912	0.970392
chr3:100310542:100316099:ENSG00000036054.12	ENSG00000036054	TBC1D23	Reported infection	chr3:100209150	0.98921	0.555861	1.76039	0.970572
chr15:90074290:90079660:ENSG00000140548.9	ENSG00000140548	ZNF710	Critical illness	All - Inverse variance weighted	1.00071	0.963203	1.03968	0.970958
chr12:10014741:10015612:ENSG00000256660.5	ENSG00000256660	CLEC12B	Hospitalization	chr12:9962792	1.01642	0.422589	2.4447	0.970992
chr17:30450294:30451711:ENSG00000108582.11	ENSG00000108582	CPD	Reported infection	chr17:30412847	1.00876	0.630004	1.61523	0.971024
chr2:118942397:118969160:ENSG00000019169.10	ENSG00000019169	MARCO	Reported infection	All - Inverse variance weighted	0.99988	0.993398	1.0064	0.971048
chr7:130945835:130959869:ENSG00000226380.9	ENSG00000226380		Hospitalization	chr7:130958559	1.00053	0.972226	1.02966	0.971156
chr7:130945835:130959869:ENSG00000231721.6	ENSG00000231721	LINC-PINT	Hospitalization	chr7:130958559	1.00053	0.972254	1.02963	0.971156
chr19:12881152:12887054:ENSG00000105610.4	ENSG00000105610	KLF1	Reported infection	chr19:12883502	0.983069	0.38955	2.48087	0.971158
chr19:12881152:12887054:ENSG00000105612.8	ENSG00000105612	DNASE2	Reported infection	chr19:12883502	0.983069	0.38955	2.48087	0.971158
chr19:18430930:18431647:ENSG00000130511.15	ENSG00000130511	SSBP4	Hospitalization	chr19:18428428	1.00075	0.960898	1.04225	0.971161
chr12:10014741:10015612:ENSG00000256660.5	ENSG00000256660	CLEC12B	Critical illness	chr12:9962792	1.02527	0.263854	3.98394	0.971254
chr21:45935305:45940030:ENSG00000183570.16	ENSG00000183570	PCBP3	Critical illness	chr21:45942466	0.977789	0.286537	3.33664	0.971389
chr7:522703:524080:ENSG00000223855.1	ENSG00000223855	PDGFA-DT	Critical illness	chr7:524944	1.04814	0.0801514	13.7065	0.971408
chr9:133334601:133336039:ENSG00000148296.6	ENSG00000148296	SURF6	Hospitalization	chr9:133330450	1.02885	0.215259	4.91745	0.971578
chr22:23660000:23683725:ENSG00000234353.2	ENSG00000234353		Critical illness	chr22:23686888	0.999473	0.970727	1.02907	0.971749
chr7:926644:931330:ENSG00000105963.13	ENSG00000105963	ADAP1	Hospitalization	chr7:944142	0.999375	0.965301	1.03465	0.971809
chr6:122447265:122453770:ENSG00000111897.6	ENSG00000111897	SERINC1	Hospitalization	chr6:122510068	0.999089	0.949811	1.05092	0.971821
chr14:21386176:21390947:ENSG00000100888.12	ENSG00000100888	CHD8	Reported infection	chr14:21389272	0.994018	0.712019	1.3877	0.971882
chr4:184638468:184649395:ENSG00000164305.18	ENSG00000164305	CASP3	Critical illness	chr4:184646808	1.0011	0.941036	1.06501	0.972109
chr2:37344851:37352789:ENSG00000115828.15	ENSG00000115828	QPCT	Hospitalization	chr2:37352794	0.999331	0.962305	1.03778	0.972289
chr2:230462518:230464067:ENSG00000067066.16	ENSG00000067066	SP100	Critical illness	chr2:230463697	0.999112	0.950263	1.05047	0.972304
chr11:45936569:45945840:ENSG00000135365.15	ENSG00000135365	PHF21A	Reported infection	chr11:45935927	1.00572	0.728485	1.38847	0.972335
chr3:195967990:195971323:ENSG00000185485.14	ENSG00000185485	SDHAP1	Hospitalization	chr3:195608394	1.00064	0.965052	1.03754	0.972467
chr2:131472182:131491876:ENSG00000173272.15	ENSG00000173272	MZT2A	Reported infection	chr2:131491602	0.999895	0.993894	1.00593	0.972608
chr19:18110839:18121685:ENSG00000099308.10	ENSG00000099308	MAST3	Hospitalization	chr19:18110837	1.00022	0.987737	1.01286	0.972705
chr22:50210911:50215717:ENSG00000073169.13	ENSG00000073169	SELENOO	Critical illness	chr22:50212168	1.0018	0.902859	1.11159	0.972898
chr5:169840852:169934652:ENSG00000134516.15	ENSG00000134516	DOCK2	Reported infection	All - Inverse variance weighted	0.999671	0.980624	1.01909	0.973266
chr9:127896332:127905935:ENSG00000160408.14	ENSG00000160408	ST6GALNAC6	Critical illness	chr9:127905303	0.97849	0.272424	3.51454	0.973411
chr20:1566267:1578338:ENSG00000125900.12	ENSG00000125900	SIRPD	Hospitalization	chr20:1561106	1.00087	0.950464	1.05396	0.973599
chr3:44421813:44439797:ENSG00000225873.3	ENSG00000225873	C3orf86	Reported infection	chr3:44432531	1.00036	0.97941	1.02175	0.973614
chr20:3811741:3812168:ENSG00000275491.1	ENSG00000275491	LINC01730	Reported infection	chr20:3812241	0.995218	0.749074	1.32224	0.973622
chr20:3811741:3812168:ENSG00000125843.10	ENSG00000125843	AP5S1	Reported infection	chr20:3812241	0.995218	0.749074	1.32224	0.973622
chr12:31985957:31992378:ENSG00000174718.11	ENSG00000174718	RESF1	Reported infection	chr12:31986908	0.990256	0.553835	1.77057	0.973653
chr1:150229237:150230571:ENSG00000143401.14	ENSG00000143401	ANP32E	Reported infection	chr1:150215040	0.98868	0.502865	1.94384	0.973671
chr15:40037018:40038282:ENSG00000140319.10	ENSG00000140319	SRP14	Hospitalization	chr15:40005018	0.998947	0.938242	1.06358	0.973735
chr2:240625568:240629949:ENSG00000178623.11	ENSG00000178623	GPR35	Critical illness	chr2:240600266	0.968598	0.144886	6.47533	0.973743
chr9:134434207:134436467:ENSG00000186350.9	ENSG00000186350	RXRA	Critical illness	chr9:134436009	0.998068	0.887356	1.12259	0.97428
chr17:81559416:81560582:ENSG00000182446.13	ENSG00000182446	NPLOC4	Hospitalization	chr17:81604365	0.999328	0.95924	1.04109	0.974311
chr1:31634943:31635222:ENSG00000162517.12	ENSG00000162517	PEF1	Critical illness	chr1:31636174	1.03368	0.136117	7.84981	0.974453
chr2:240512001:240512802:ENSG00000144504.15	ENSG00000144504	ANKMY1	Hospitalization	chr2:240510938	0.999226	0.95289	1.04781	0.974496
chr19:35160801:35164156:ENSG00000089327.14	ENSG00000089327	FXYD5	Critical illness	chr19:35158378	1.0012	0.930267	1.07753	0.974571
chr22:26717459:26721650:ENSG00000244625.5	ENSG00000244625	MIATNB	Hospitalization	All - Inverse variance weighted	0.999756	0.984823	1.01491	0.974633
chr7:36594430:36594589:ENSG00000136250.11	ENSG00000136250	AOAH	Critical illness	chr7:36585550	0.998593	0.915115	1.08969	0.974779
chr16:399739:400109:ENSG00000103202.12	ENSG00000103202	NME4	Critical illness	chr16:400140	1.0187	0.322393	3.21892	0.974815
chr8:86474358:86474820:ENSG00000176623.11	ENSG00000176623	RMDN1	Hospitalization	chr8:86469624	0.993218	0.650287	1.517	0.974879
chr11:48112983:48121003:ENSG00000149177.12	ENSG00000149177	PTPRJ	Hospitalization	chr11:48963956	1.02665	0.198289	5.31549	0.974993
chr1:86354859:86356444:ENSG00000122417.15	ENSG00000122417	ODF2L	Critical illness	chr1:86454517	1.043	0.0749192	14.5202	0.975005
chr11:64223967:64224100:ENSG00000149743.13	ENSG00000149743	TRPT1	Reported infection	chr11:64222830	1.00032	0.980671	1.02035	0.975142
chr7:603616:607865:ENSG00000237181.1	ENSG00000237181	PRKAR1B-AS1	Critical illness	chr7:604582	0.999073	0.942427	1.05912	0.975148
chr14:24291219:24292184:ENSG00000157379.13	ENSG00000157379	DHRS1	Reported infection	All - Inverse variance weighted	0.999842	0.989946	1.00984	0.975174
chr1:109690564:109693206:ENSG00000134184.12	ENSG00000134184	GSTM1	Reported infection	chr1:109671748	0.999584	0.973646	1.02621	0.975263
chr2:241090044:241094277:ENSG00000122085.16	ENSG00000122085	MTERF4	Hospitalization	chr2:241094281	0.999609	0.975119	1.02471	0.975362
chr11:2919407:2921352:ENSG00000110628.13	ENSG00000110628	SLC22A18	Critical illness	chr11:2919477	0.999106	0.943759	1.0577	0.975459
chr13:108286859:108302776:ENSG00000102524.11	ENSG00000102524	TNFSF13B	Reported infection	chr13:108302771	1.00811	0.602379	1.68711	0.975484
chr12:131844081:131845118:ENSG00000198598.6	ENSG00000198598	MMP17	Critical illness	chr12:131844662	1.03582	0.10913	9.83159	0.975548
chr11:10604545:10605967:ENSG00000072952.18	ENSG00000072952	IRAG1	Critical illness	chr11:10606164	0.998918	0.931416	1.07131	0.975805
chr4:152647327:152652538:ENSG00000170006.11	ENSG00000170006	TMEM154	Reported infection	chr4:152647282	1.00524	0.717093	1.40916	0.975819
chr17:78117644:78118971:ENSG00000141524.15	ENSG00000141524	TMC6	Reported infection	chr17:78117873	1.0004	0.974576	1.02691	0.975947
chr9:133154261:133155178:ENSG00000148288.11	ENSG00000148288	GBGT1	Hospitalization	chr9:133153751	1.00067	0.957703	1.04557	0.975987
chr17:4167911:4169198:ENSG00000185722.16	ENSG00000185722	ANKFY1	Reported infection	chr17:4909648	0.986605	0.409528	2.37686	0.97602
chr1:40374223:40413016:ENSG00000084070.11	ENSG00000084070	SMAP2	Reported infection	chr1:40406684	1.00641	0.662688	1.52842	0.976079
chr12:123267282:123268169:ENSG00000111328.6	ENSG00000111328	CDK2AP1	Critical illness	chr12:123364349	1.03645	0.0990865	10.8413	0.976155
chr15:79907684:79914588:ENSG00000180953.11	ENSG00000180953	ST20	Critical illness	chr15:79922134	1.00068	0.95723	1.04609	0.976176
chr20:63981316:63983047:ENSG00000101161.7	ENSG00000101161	PRPF6	Hospitalization	chr20:63973140	1.02208	0.243462	4.29079	0.9762
chr20:3935073:3940994:ENSG00000101236.16	ENSG00000101236	RNF24	Hospitalization	chr20:3936425	0.99943	0.962165	1.03814	0.976556
chr17:32024782:32027769:ENSG00000185158.12	ENSG00000185158	LRRC37B	Hospitalization	chr17:31990331	1.02084	0.256793	4.0582	0.97663
chr1:109629490:109630233:ENSG00000116337.15	ENSG00000116337	AMPD2	Reported infection	All - Inverse variance weighted	0.999602	0.973317	1.0266	0.976665
chr19:7555075:7555607:ENSG00000032444.15	ENSG00000032444	PNPLA6	Critical illness	chr19:7553503	0.97908	0.234352	4.09043	0.976879
chr11:64343330:64343507:ENSG00000168071.21	ENSG00000168071	CCDC88B	Reported infection	chr11:64343460	0.999743	0.982103	1.0177	0.977463
chr19:14772497:14773938:ENSG00000127507.17	ENSG00000127507	ADGRE2	Reported infection	chr19:14396178	0.999418	0.959853	1.04061	0.977478
chr2:241882635:241887744:ENSG00000233806.7	ENSG00000233806	LINC01237	Hospitalization	All - Inverse variance weighted	1.00053	0.964276	1.03815	0.977499
chr14:91114994:91157639:ENSG00000133943.20	ENSG00000133943	DGLUCY	Hospitalization	chr14:91106233	0.999184	0.944091	1.05749	0.977501
chr7:76618300:76625522:ENSG00000146707.14	ENSG00000146707	POMZP3	Reported infection	chr7:76577148	1.00017	0.98822	1.01227	0.977603
chr10:71646617:71647619:ENSG00000107736.19	ENSG00000107736	CDH23	Reported infection	chr10:71642095	1.01318	0.405716	2.53017	0.977632
chr10:133266391:133267352:ENSG00000151651.15	ENSG00000151651	ADAM8	Reported infection	chr10:133266284	0.999921	0.994369	1.0055	0.977699
chr22:42912157:42937330:ENSG00000100266.18	ENSG00000100266	PACSIN2	Critical illness	chr22:42997934	1.01796	0.291937	3.54955	0.977715
chr13:114291792:114301731:ENSG00000169062.14	ENSG00000169062	UPF3A	Reported infection	chr13:114298948	0.994794	0.688047	1.4383	0.977863
chr2:28633039:28642858:ENSG00000163803.12	ENSG00000163803	PLB1	Hospitalization	chr2:28640872	0.99977	0.983666	1.01614	0.977865
chr2:210016112:210016507:ENSG00000197713.14	ENSG00000197713	RPE	Hospitalization	chr2:210267691	0.985746	0.354698	2.7395	0.978038
chr4:85721972:85923648:ENSG00000138639.17	ENSG00000138639	ARHGAP24	Hospitalization	chr4:85723183	0.999244	0.946419	1.05502	0.978228
chr1:9997331:10007570:ENSG00000162444.11	ENSG00000162444	RBP7	Critical illness	chr1:10014446	1.03243	0.103674	10.2814	0.978286
chr19:55455330:55456349:ENSG00000063241.7	ENSG00000063241	ISOC2	Reported infection	All - Inverse variance weighted	1.0004	0.972107	1.02951	0.978406
chr9:137185087:137186224:ENSG00000176248.8	ENSG00000176248	ANAPC2	Reported infection	All - Inverse variance weighted	1.00023	0.983751	1.01698	0.97847
chr19:38718074:38720287:ENSG00000130402.11	ENSG00000130402	ACTN4	Hospitalization	chr19:38708981	1.00054	0.962367	1.04022	0.978495
chr11:2314571:2316229:ENSG00000064201.15	ENSG00000064201	TSPAN32	Hospitalization	chr11:2317811	1.00067	0.952345	1.05146	0.978717
chr17:79835712:79835977:ENSG00000141582.14	ENSG00000141582	CBX4	Reported infection	chr17:79836024	0.994701	0.670635	1.47536	0.978927
chr2:113193948:113195727:ENSG00000125637.15	ENSG00000125637	PSD4	Critical illness	All - Inverse variance weighted	1.00046	0.966605	1.03551	0.978938
chr2:210016112:210016507:ENSG00000197713.14	ENSG00000197713	RPE	Critical illness	chr2:210267691	0.97956	0.210175	4.56541	0.979019
chr19:14772497:14773938:ENSG00000127507.17	ENSG00000127507	ADGRE2	Hospitalization	chr19:14773839	1.00059	0.957298	1.04584	0.979114
chr13:24478276:24484653:ENSG00000102699.5	ENSG00000102699	PARP4	Critical illness	chr13:24455263	0.998634	0.901398	1.10636	0.979128
chr4:2819070:2820614:ENSG00000087266.15	ENSG00000087266	SH3BP2	Reported infection	chr4:2818677	1.00033	0.975949	1.02532	0.979147
chr10:100498207:100499160:ENSG00000075826.16	ENSG00000075826	SEC31B	Hospitalization	chr10:100474336	0.98329	0.276038	3.50262	0.979258
chr12:8396658:8397053:ENSG00000226091.7	ENSG00000226091	LINC00937	Reported infection	chr12:8464475	0.999569	0.967585	1.03261	0.979285
chr20:5604440:5610842:ENSG00000125772.12	ENSG00000125772	GPCPD1	Hospitalization	chr20:5604946	0.999161	0.937791	1.06455	0.979292
chr20:3209617:3213258:ENSG00000125877.12	ENSG00000125877	ITPA	Reported infection	chr20:3213247	0.999704	0.97761	1.0223	0.979317
chr1:182794439:182812156:ENSG00000135838.13	ENSG00000135838	NPL	Hospitalization	chr1:182953512	1.00041	0.969921	1.03185	0.97935
chr20:63737902:63738183:ENSG00000203896.9	ENSG00000203896	LIME1	Critical illness	All - Inverse variance weighted	0.999789	0.983913	1.01592	0.979356
chr8:144100069:144100159:ENSG00000179526.16	ENSG00000179526	SHARPIN	Critical illness	chr8:144094687	0.967249	0.0764038	12.2451	0.979488
chr6:116462454:116463283:ENSG00000188820.12	ENSG00000188820	CALHM6	Critical illness	chr6:116462167	1.00125	0.910074	1.10156	0.979528
chr6:116462454:116463283:ENSG00000111817.16	ENSG00000111817	DSE	Critical illness	chr6:116462167	1.00125	0.910039	1.10161	0.979528
chr9:75137616:75146683:ENSG00000134996.11	ENSG00000134996	OSTF1	Reported infection	All - MR Egger	0.9992	0.951446	1.04935	0.979628
chr1:101236991:101238822:ENSG00000170989.8	ENSG00000170989	S1PR1	Hospitalization	chr1:101236991	1.0009	0.934009	1.07258	0.979719
chr16:88701418:88706171:ENSG00000158717.10	ENSG00000158717	RNF166	Reported infection	All - Inverse variance weighted	0.999689	0.9757	1.02427	0.979957
chr6:132752749:132753828:ENSG00000112303.13	ENSG00000112303	VNN2	Reported infection	chr6:132720977	1.00044	0.966264	1.03583	0.980013
chr12:9857637:9869205:ENSG00000110852.4	ENSG00000110852	CLEC2B	Hospitalization	chr12:9860071	1.00834	0.525249	1.93575	0.980088
chr6:158168395:158191977:ENSG00000272047.1	ENSG00000272047	GTF2H5	Reported infection	chr6:158170446	1.0002	0.984567	1.01608	0.980202
chr1:12356524:12358459:ENSG00000048707.13	ENSG00000048707	VPS13D	Critical illness	chr1:11403271	1.04354	0.0351979	30.9388	0.980337
chr14:102339223:102342103:ENSG00000022976.15	ENSG00000022976	ZNF839	Reported infection	chr14:102341993	0.993501	0.591167	1.66965	0.980361
chr3:9363127:9365016:ENSG00000134077.15	ENSG00000134077	THUMPD3	Reported infection	chr3:9363193	0.993997	0.615131	1.60621	0.980381
chr11:113340733:113341837:ENSG00000149292.16	ENSG00000149292	TTC12	Hospitalization	chr11:113353682	0.983839	0.26818	3.60929	0.9804
chr17:75522521:75523275:ENSG00000182173.12	ENSG00000182173	TSEN54	Critical illness	chr17:75522482	1.01546	0.29838	3.45583	0.980416
chr6:116371121:116399198:ENSG00000240050.5	ENSG00000240050		Hospitalization	chr6:116375468	0.990464	0.457006	2.14662	0.980629
chr6:116371121:116399198:ENSG00000111817.16	ENSG00000111817	DSE	Hospitalization	chr6:116375468	0.99957	0.965466	1.03488	0.980629
chr1:111500556:111503005:ENSG00000121933.18	ENSG00000121933	TMIGD3	Reported infection	chr1:111489509	0.993493	0.585314	1.68632	0.980707
chr16:581341:582248:ENSG00000007541.16	ENSG00000007541	PIGQ	Hospitalization	chr16:582138	1.00051	0.959257	1.04354	0.981002
chr19:16153208:16154451:ENSG00000196684.12	ENSG00000196684	HSH2D	Critical illness	chr19:16154431	1.01305	0.347495	2.95332	0.981057
chr20:1611713:1619869:ENSG00000101307.15	ENSG00000101307	SIRPB1	Reported infection	All - Inverse variance weighted	1.00004	0.996385	1.00372	0.981271
chr5:180831941:180834312:ENSG00000245060.6	ENSG00000245060	LINC00847	Hospitalization	chr5:180831933	0.999243	0.937721	1.0648	0.98136
chr9:33467516:33467691:ENSG00000165271.16	ENSG00000165271	NOL6	Hospitalization	chr9:33467579	1.01828	0.222255	4.66535	0.981388
chr1:232950744:232956347:ENSG00000135778.11	ENSG00000135778	NTPCR	Reported infection	chr1:232955717	1.00259	0.80644	1.24644	0.981453
chr6:57947177:57948873:ENSG00000215190.9	ENSG00000215190	LINC00680	Hospitalization	chr6:58011491	1.01932	0.201948	5.14499	0.981513
chr6:57947177:57948873:ENSG00000239650.4	ENSG00000239650	GUSBP4	Hospitalization	chr6:58011491	1.01932	0.201948	5.14499	0.981513
chr11:94601979:94603984:ENSG00000134627.11	ENSG00000134627	PIWIL4	Hospitalization	chr11:94592673	0.982354	0.216258	4.46235	0.981605
chr9:137185087:137186224:ENSG00000176248.8	ENSG00000176248	ANAPC2	Critical illness	chr9:137185327	1.00143	0.886068	1.13182	0.981681
chr17:75601874:75602517:ENSG00000266714.6	ENSG00000266714	MYO15B	Critical illness	chr17:75601463	0.999448	0.953414	1.04771	0.981706
chr11:61487240:61490501:ENSG00000162148.10	ENSG00000162148	PPP1R32	Hospitalization	chr11:61489951	1.00049	0.959357	1.04339	0.981725
chr6:311962:345854:ENSG00000112679.14	ENSG00000112679	DUSP22	Critical illness	chr6:781077	1.02861	0.0895116	11.8201	0.981935
chr16:88699732:88700577:ENSG00000158717.10	ENSG00000158717	RNF166	Critical illness	chr16:88700565	1.00038	0.967856	1.03399	0.982081
chr10:14530515:14604240:ENSG00000065809.13	ENSG00000065809	FAM107B	Hospitalization	chr10:14576254	1.00062	0.947326	1.05692	0.982203
chr1:1489274:1490257:ENSG00000160072.19	ENSG00000160072	ATAD3B	Reported infection	chr1:2054659	1.00031	0.973436	1.02793	0.982222
chr16:1772646:1772795:ENSG00000074071.14	ENSG00000074071	MRPS34	Reported infection	chr16:1772796	0.99678	0.749029	1.32648	0.982353
chr13:110894202:110894285:ENSG00000088448.14	ENSG00000088448	ANKRD10	Reported infection	chr13:110884396	1.00714	0.535739	1.89333	0.982378
chr7:44060153:44060777:ENSG00000136279.20	ENSG00000136279	DBNL	Critical illness	chr7:44085546	1.01496	0.269359	3.82444	0.982494
chr7:102376322:102397620:ENSG00000128563.13	ENSG00000128563	PRKRIP1	Critical illness	chr7:102387779	0.999604	0.964582	1.0359	0.982648
chr16:11404866:11411246:ENSG00000188897.8	ENSG00000188897		Hospitalization	chr16:11410264	1.0004	0.964414	1.03774	0.982722
chr22:37851490:37858679:ENSG00000100129.17	ENSG00000100129	EIF3L	Hospitalization	chr22:37823936	1.01167	0.350654	2.91874	0.982884
chr3:195696589:195699030:ENSG00000215837.7	ENSG00000215837	SDHAP2	Hospitalization	chr3:196037159	0.999394	0.944971	1.05695	0.983065
chr14:73461264:73462529:ENSG00000133961.19	ENSG00000133961	NUMB	Hospitalization	chr14:73494835	0.999032	0.913386	1.09271	0.983102
chr13:51751415:51755358:ENSG00000139668.8	ENSG00000139668	WDFY2	Hospitalization	chr13:51726248	1.00853	0.459451	2.2138	0.983106
chr1:150858460:150876543:ENSG00000143437.20	ENSG00000143437	ARNT	Reported infection	chr1:150619734	1.00958	0.416189	2.44901	0.983177
chr17:79082063:79083020:ENSG00000167280.16	ENSG00000167280	ENGASE	Reported infection	chr17:79082873	1.0001	0.991075	1.0092	0.9832
chr14:50882262:50908271:ENSG00000100504.16	ENSG00000100504	PYGL	Critical illness	chr14:50892940	1.02164	0.138764	7.52176	0.983231
chr11:72688537:72693325:ENSG00000186635.14	ENSG00000186635	ARAP1	Hospitalization	chr11:71838037	0.998913	0.900124	1.10854	0.983675
chr19:49514486:49524507:ENSG00000104870.12	ENSG00000104870	FCGRT	Critical illness	chr19:49514467	0.999364	0.940128	1.06233	0.983706
chr5:140551169:140557147:ENSG00000213523.10	ENSG00000213523	SRA1	Hospitalization	All - Inverse variance weighted	1.00034	0.967817	1.03396	0.98376
chr19:48231810:48234403:ENSG00000105483.17	ENSG00000105483	CARD8	Reported infection	chr19:48232735	1.00017	0.983527	1.0171	0.98402
chr15:94402019:94404327:ENSG00000140563.14	ENSG00000140563	MCTP2	Hospitalization	chr15:94391051	0.999488	0.950114	1.05143	0.984187
chr13:114263014:114272184:ENSG00000130177.14	ENSG00000130177	CDC16	Critical illness	chr13:114292933	0.987629	0.286993	3.39873	0.984249
chr9:90801893:90843858:ENSG00000165025.14	ENSG00000165025	SYK	Reported infection	chr9:90801885	0.999845	0.984502	1.01543	0.984277
chr10:98429642:98430571:ENSG00000107521.18	ENSG00000107521	HPS1	Reported infection	chr10:98430017	0.999734	0.973592	1.02658	0.984322
chr22:31611840:31611999:ENSG00000198089.15	ENSG00000198089	SFI1	Hospitalization	chr22:31608602	1.00021	0.979042	1.02184	0.984457
chr4:533981:539153:ENSG00000174227.15	ENSG00000174227	PIGG	Reported infection	chr4:560459	0.99969	0.968668	1.0317	0.9846
chr7:44060153:44060777:ENSG00000136279.20	ENSG00000136279	DBNL	Hospitalization	chr7:44085546	0.991695	0.422458	2.32795	0.984718
chr15:79889354:79907629:ENSG00000136371.10	ENSG00000136371	MTHFS	Critical illness	chr15:79897966	1.00031	0.968884	1.03276	0.984815
chr15:79889354:79907629:ENSG00000180953.11	ENSG00000180953	ST20	Critical illness	chr15:79897966	1.00031	0.968884	1.03276	0.984815
chr3:37173194:37174539:ENSG00000093167.17	ENSG00000093167	LRRFIP2	Critical illness	chr3:37173194	0.999711	0.970365	1.02995	0.984849
chr12:8050620:8052762:ENSG00000065970.8	ENSG00000065970	FOXJ2	Critical illness	chr12:8050677	0.980314	0.125046	7.68529	0.984901
chr20:25295030:25302219:ENSG00000100997.18	ENSG00000100997	ABHD12	Reported infection	chr20:25563378	0.993929	0.526852	1.87509	0.984999
chr20:1471132:1472715:ENSG00000196209.12	ENSG00000196209	SIRPB2	Reported infection	chr20:1475073	0.999784	0.977521	1.02255	0.985
chr16:72057466:72058254:ENSG00000257017.8	ENSG00000257017	HP	Hospitalization	chr16:72098230	0.999802	0.979363	1.02067	0.985027
chr10:79802958:79804485:ENSG00000225484.6	ENSG00000225484	NUTM2B-AS1	Reported infection	chr10:79617170	0.999713	0.969529	1.03084	0.985367
chr10:102461450:102468955:ENSG00000138111.14	ENSG00000138111	MFSD13A	Critical illness	chr10:102466075	0.999615	0.959154	1.04178	0.985409
chr12:10214779:10218063:ENSG00000139112.10	ENSG00000139112	GABARAPL1	Reported infection	chr12:10214777	1.00012	0.987073	1.01334	0.985596
chr22:45289143:45293181:ENSG00000100373.9	ENSG00000100373	UPK3A	Critical illness	chr22:45289121	1.0169	0.160198	6.45506	0.985818
chr10:96604049:96616639:ENSG00000155629.14	ENSG00000155629	PIK3AP1	Critical illness	chr10:96594616	0.98303	0.145083	6.66064	0.986011
chr9:2186228:2192704:ENSG00000080503.22	ENSG00000080503	SMARCA2	Hospitalization	chr9:2191309	1.00035	0.96235	1.03984	0.986059
chr11:65539881:65540245:ENSG00000168056.15	ENSG00000168056	LTBP3	Reported infection	chr11:65533939	0.994614	0.542441	1.82371	0.98607
chr14:64458307:64459759:ENSG00000100714.15	ENSG00000100714	MTHFD1	Critical illness	chr14:65138207	1.02074	0.101852	10.2296	0.986073
chr7:93146040:93146883:ENSG00000177409.11	ENSG00000177409	SAMD9L	Critical illness	chr7:93139816	1.02044	0.101445	10.2647	0.986292
chr7:30568989:30573000:ENSG00000196295.11	ENSG00000196295	GARS1-DT	Reported infection	All - Inverse variance weighted	0.999909	0.989566	1.01036	0.986356
chr12:25195337:25203920:ENSG00000205707.10	ENSG00000205707	ETFRF1	Reported infection	chr12:25195738	1.00433	0.611318	1.65001	0.986388
chr17:75522521:75523275:ENSG00000182173.12	ENSG00000182173	TSEN54	Hospitalization	chr17:75522482	0.992948	0.440381	2.23885	0.986388
chr3:122619843:122621444:ENSG00000173200.12	ENSG00000173200	PARP15	Hospitalization	chr3:122621143	1.00042	0.953393	1.04976	0.986488
chr11:2299707:2301756:ENSG00000110665.11	ENSG00000110665	C11orf21	Reported infection	chr11:2301599	0.99988	0.986038	1.01392	0.986495
chr3:188341719:188406112:ENSG00000145012.13	ENSG00000145012	LPP	Reported infection	chr3:188340928	0.998217	0.811422	1.22801	0.986529
chr6:16285835:16290462:ENSG00000137198.9	ENSG00000137198	GMPR	Reported infection	chr6:16294807	1.00505	0.559501	1.80542	0.986543
chr16:87708466:87709265:ENSG00000104731.13	ENSG00000104731	KLHDC4	Reported infection	chr16:87708486	0.99985	0.982486	1.01752	0.986594
chr13:27621104:27621337:ENSG00000186184.16	ENSG00000186184	POLR1D	Reported infection	chr13:27586263	1.00016	0.981794	1.01887	0.98667
chr6:132749366:132749695:ENSG00000112303.13	ENSG00000112303	VNN2	Critical illness	chr6:132752034	0.99947	0.939104	1.06372	0.986687
chr10:89247649:89251737:ENSG00000107798.17	ENSG00000107798	LIPA	Hospitalization	chr10:89245159	0.993325	0.451447	2.18563	0.986719
chr2:241090044:241094277:ENSG00000122085.16	ENSG00000122085	MTERF4	Reported infection	chr2:241094281	0.999891	0.987135	1.01281	0.986771
chr6:13306527:13307600:ENSG00000145979.17	ENSG00000145979	TBC1D7	Critical illness	chr6:13307592	1.00021	0.975206	1.02586	0.986771
chr4:932540:950421:ENSG00000127419.16	ENSG00000127419	TMEM175	Critical illness	chr4:928998	1.00056	0.935842	1.06976	0.986798
chr12:92144447:92145388:ENSG00000133639.4	ENSG00000133639	BTG1	Critical illness	chr12:92181666	1.01436	0.186976	5.50303	0.986811
chr17:78133542:78133956:ENSG00000167895.14	ENSG00000167895	TMC8	Reported infection	chr17:78133849	0.999764	0.972117	1.0282	0.986836
chr17:82450254:82450700:ENSG00000178927.17	ENSG00000178927	CYBC1	Critical illness	chr17:82450074	0.999143	0.901672	1.10715	0.986943
chr12:9655979:9656921:ENSG00000256594.7	ENSG00000256594		Reported infection	chr12:9666935	0.999914	0.989631	1.0103	0.98704
chr19:14736244:14743420:ENSG00000127507.17	ENSG00000127507	ADGRE2	Critical illness	chr19:14732350	0.999673	0.960033	1.04095	0.987343
chr3:100348881:100352404:ENSG00000114021.11	ENSG00000114021	NIT2	Hospitalization	chr3:100340674	1.00897	0.334717	3.04143	0.987346
chr14:24291219:24292184:ENSG00000157379.13	ENSG00000157379	DHRS1	Hospitalization	chr14:24289435	0.999848	0.981192	1.01886	0.987372
chr16:3078676:3080964:ENSG00000262370.5	ENSG00000262370		Critical illness	chr16:3078427	0.999696	0.962536	1.03829	0.987446
chr2:127076706:127081832:ENSG00000136717.14	ENSG00000136717	BIN1	Hospitalization	chr2:127105999	1.00031	0.962238	1.03988	0.987628
chr12:53725266:53725690:ENSG00000012822.15	ENSG00000012822	CALCOCO1	Critical illness	chr12:53743693	1.01935	0.089307	11.6348	0.987694
chr19:51235676:51235823:ENSG00000105383.14	ENSG00000105383	CD33	Reported infection	chr19:51235971	1.00019	0.976752	1.02418	0.987742
chr22:49778103:49787390:ENSG00000100425.18	ENSG00000100425	BRD1	Reported infection	chr22:49151817	0.999706	0.9628	1.03803	0.987757
chr20:1611713:1619869:ENSG00000101307.15	ENSG00000101307	SIRPB1	Hospitalization	All - MR Egger	1.00025	0.975081	1.02607	0.987793
chr7:38359606:38375557:ENSG00000281103.1	ENSG00000281103	TRG-AS1	Critical illness	All - Inverse variance weighted	0.999679	0.959201	1.04186	0.987837
chr20:1611713:1619869:ENSG00000125900.12	ENSG00000125900	SIRPD	Reported infection	chr20:1616404	1.00006	0.992433	1.00774	0.987838
chr20:1611713:1619869:ENSG00000101307.15	ENSG00000101307	SIRPB1	Reported infection	chr20:1616404	1.00003	0.995589	1.0045	0.987838
chr7:6600356:6602101:ENSG00000146576.12	ENSG00000146576	INTS15	Hospitalization	chr7:6604033	0.989753	0.262697	3.72906	0.987857
chr15:88636292:88637362:ENSG00000172183.14	ENSG00000172183	ISG20	Critical illness	All - Inverse variance weighted	0.99956	0.943915	1.05849	0.987994
chr10:96527496:96528031:ENSG00000077147.14	ENSG00000077147	TM9SF3	Reported infection	chr10:96574425	0.996961	0.670297	1.48282	0.988012
chr18:21655083:21656861:ENSG00000158201.9	ENSG00000158201	ABHD3	Critical illness	chr18:21554961	1.0008	0.900219	1.11261	0.988229
chr22:38962213:38962495:ENSG00000128383.12	ENSG00000128383	APOBEC3A	Reported infection	All - Inverse variance weighted	0.999771	0.969838	1.03063	0.988232
chr17:81683126:81683536:ENSG00000214087.8	ENSG00000214087	ARL16	Critical illness	All - Inverse variance weighted	0.999697	0.960162	1.04086	0.988268
chr1:19623583:19626387:ENSG00000173436.13	ENSG00000173436	MICOS10	Critical illness	chr1:19623568	0.999697	0.960091	1.04094	0.988279
chr19:51168367:51172066:ENSG00000171101.13	ENSG00000171101	SIGLEC17P	Hospitalization	chr19:51168585	1.01172	0.211371	4.84251	0.988368
chr17:42565311:42565471:ENSG00000068120.14	ENSG00000068120	COASY	Reported infection	chr17:42565654	1.00236	0.729582	1.37712	0.988405
chr1:1090428:1091472:ENSG00000131591.17	ENSG00000131591	C1orf159	Reported infection	chr1:1091327	1.00461	0.5336	1.8914	0.988621
chr17:82932855:82937271:ENSG00000141556.20	ENSG00000141556	TBCD	Critical illness	chr17:82935152	0.999585	0.94421	1.05821	0.988621
chr14:95712396:95713947:ENSG00000100721.10	ENSG00000100721	TCL1A	Critical illness	chr14:95985500	1.00088	0.886717	1.12974	0.98867
chr13:49496095:49513059:ENSG00000136147.17	ENSG00000136147	PHF11	Hospitalization	chr13:49506711	0.994812	0.485002	2.04051	0.988678
chr7:48089418:48090250:ENSG00000183696.13	ENSG00000183696	UPP1	Hospitalization	chr7:48090342	0.999362	0.913506	1.09329	0.98889
chr19:327989:334400:ENSG00000105556.11	ENSG00000105556	MIER2	Hospitalization	chr19:331896	0.989805	0.230678	4.2471	0.988998
chr12:8136903:8138140:ENSG00000111729.13	ENSG00000111729	CLEC4A	Hospitalization	chr12:8137973	0.999509	0.931461	1.07253	0.989114
chr20:35626803:35627280:ENSG00000214078.12	ENSG00000214078	CPNE1	Hospitalization	All - MR Egger	0.999749	0.971328	1.029	0.989156
chr2:37344851:37359580:ENSG00000115828.15	ENSG00000115828	QPCT	Hospitalization	chr2:37352828	0.999798	0.971006	1.02944	0.989172
chr22:41515917:41517527:ENSG00000100412.15	ENSG00000100412	ACO2	Hospitalization	All - Inverse variance weighted	1.00015	0.978592	1.02218	0.98928
chr19:18430930:18431647:ENSG00000130511.15	ENSG00000130511	SSBP4	Critical illness	All - Inverse variance weighted	1.00046	0.93536	1.07009	0.989313
chr16:88623344:88623542:ENSG00000158545.15	ENSG00000158545	ZC3H18	Critical illness	chr16:88593582	0.98498	0.107476	9.02701	0.989317
chr12:101877920:101897863:ENSG00000136048.13	ENSG00000136048	DRAM1	Reported infection	chr12:101892287	0.996202	0.561491	1.76747	0.989623
chr19:4247170:4249228:ENSG00000105248.15	ENSG00000105248	YJU2	Reported infection	All - Inverse variance weighted	1.00008	0.988739	1.01154	0.989638
chr4:88712017:88716962:ENSG00000248019.2	ENSG00000248019	FAM13A-AS1	Critical illness	chr4:88710632	1.00017	0.975248	1.02572	0.989642
chr12:8357141:8370213:ENSG00000226091.7	ENSG00000226091	LINC00937	Hospitalization	chr12:8369616	0.999896	0.984322	1.01572	0.989662
chr2:85581876:85591725:ENSG00000168899.4	ENSG00000168899	VAMP5	Hospitalization	All - Inverse variance weighted	1.0001	0.985149	1.01528	0.989697
chr12:49106746:49106961:ENSG00000139636.15	ENSG00000139636	LMBR1L	Reported infection	chr12:49106726	1.00263	0.671241	1.49763	0.989758
chr19:19792484:19806031:ENSG00000081665.13	ENSG00000081665	ZNF506	Critical illness	chr19:19815751	0.986135	0.116427	8.35258	0.989781
chr20:32158514:32159992:ENSG00000101337.15	ENSG00000101337	TM9SF4	Critical illness	chr20:32159270	0.988658	0.171928	5.68521	0.989803
chr19:49338936:49340251:ENSG00000104894.11	ENSG00000104894	CD37	Critical illness	chr19:49281210	0.998578	0.800967	1.24494	0.989909
chr17:281854:319420:ENSG00000181031.15	ENSG00000181031	RPH3AL	Critical illness	chr17:293905	1.01917	0.052871	19.6462	0.989962
chr17:4710744:4715013:ENSG00000141480.17	ENSG00000141480	ARRB2	Hospitalization	chr17:4714093	1.00034	0.948669	1.05482	0.990063
chr11:46377212:46378198:ENSG00000149091.15	ENSG00000149091	DGKZ	Critical illness	chr11:46377366	0.999665	0.947915	1.05424	0.990149
chr3:12604289:12608766:ENSG00000132155.11	ENSG00000132155	RAF1	Critical illness	chr3:12582571	0.993445	0.344703	2.86314	0.990284
chr8:23074722:23075167:ENSG00000120889.12	ENSG00000120889	TNFRSF10B	Hospitalization	chr8:23074609	0.994382	0.400154	2.47103	0.990321
chr8:23074722:23075167:ENSG00000253616.5	ENSG00000253616		Hospitalization	chr8:23074609	0.994382	0.400154	2.47103	0.990321
chr7:102376322:102380485:ENSG00000128563.13	ENSG00000128563	PRKRIP1	Critical illness	chr7:102387815	1.00039	0.938443	1.06644	0.990364
chr14:22883390:22884674:ENSG00000139890.9	ENSG00000139890	REM2	Hospitalization	chr14:22880744	1.00025	0.959294	1.04296	0.990494
chr22:31944820:31956139:ENSG00000128245.14	ENSG00000128245	YWHAH	Critical illness	chr22:31953625	1.00458	0.471273	2.14141	0.990552
chr16:11390463:11391666:ENSG00000188897.8	ENSG00000188897		Reported infection	chr16:11390934	0.999933	0.988805	1.01119	0.990586
chr12:52587851:52590836:ENSG00000170486.10	ENSG00000170486	KRT72	Hospitalization	chr12:52579785	0.999803	0.967549	1.03313	0.990609
chr3:10290990:10292842:ENSG00000157017.15	ENSG00000157017	GHRL	Reported infection	chr3:10291680	1.00009	0.985868	1.01451	0.99071
chr1:209763587:209772948:ENSG00000009790.14	ENSG00000009790	TRAF3IP3	Reported infection	chr1:209756234	0.999901	0.982904	1.01719	0.990992
chr17:82392534:82398196:ENSG00000181396.12	ENSG00000181396	OGFOD3	Hospitalization	chr17:82403877	1.00498	0.424172	2.38108	0.990993
chr19:13100748:13100837:ENSG00000104903.4	ENSG00000104903	LYL1	Reported infection	chr19:13100756	1.00014	0.976837	1.02399	0.991001
chr11:1952855:1956256:ENSG00000214026.10	ENSG00000214026	MRPL23	Hospitalization	chr11:1941470	0.996157	0.509672	1.947	0.991015
chr20:44936976:44938061:ENSG00000101104.12	ENSG00000101104	PABPC1L	Reported infection	chr20:44931841	1.00006	0.990246	1.00996	0.991052
chr22:21476160:21477790:ENSG00000183506.17	ENSG00000183506	PI4KAP2	Hospitalization	chr22:20892760	1.00017	0.970719	1.03051	0.991304
chr19:6475643:6475837:ENSG00000205744.9	ENSG00000205744	DENND1C	Critical illness	chr19:6475152	1.00023	0.959637	1.04254	0.991308
chr19:1075158:1077857:ENSG00000180448.10	ENSG00000180448	ARHGAP45	Critical illness	chr19:1075108	1.00076	0.870937	1.14993	0.991463
chr3:52818536:52819393:ENSG00000055955.15	ENSG00000055955	ITIH4	Hospitalization	All - Inverse variance weighted	1.00022	0.961111	1.04091	0.99149
chr22:31611840:31611999:ENSG00000198089.15	ENSG00000198089	SFI1	Reported infection	chr22:31459968	1.00016	0.970524	1.03071	0.991533
chr22:44731004:44731730:ENSG00000186654.20	ENSG00000186654	PRR5	Hospitalization	chr22:44730758	1.00553	0.356545	2.83578	0.991687
chr22:44731004:44731730:ENSG00000241484.9	ENSG00000241484	ARHGAP8	Hospitalization	chr22:44730758	1.00553	0.356545	2.83578	0.991687
chr1:88828623:88832744:ENSG00000065243.19	ENSG00000065243	PKN2	Hospitalization	chr1:87817024	0.991628	0.202912	4.84606	0.991713
chr7:135148270:135171700:ENSG00000146859.6	ENSG00000146859	TMEM140	Reported infection	chr7:135165973	0.997117	0.57755	1.72148	0.991733
chr2:24095229:24135119:ENSG00000219626.8	ENSG00000219626	FAM228B	Reported infection	chr2:24045851	1.00008	0.984875	1.01552	0.991845
chr7:142801427:142801944:ENSG00000211772.11	ENSG00000211772	TRBC2	Hospitalization	chr7:142838336	1.0003	0.944399	1.05951	0.991908
chr7:6600356:6602101:ENSG00000146576.12	ENSG00000146576	INTS15	Critical illness	chr7:6604033	0.989966	0.1374	7.13273	0.992014
chr19:7528230:7528597:ENSG00000090674.15	ENSG00000090674	MCOLN1	Critical illness	chr19:7528283	1.00966	0.15195	6.70894	0.992059
chr14:21749241:21749418:ENSG00000211778.2	ENSG00000211778	TRAV4	Hospitalization	chr14:21736286	0.999815	0.964	1.03696	0.99207
chr14:21749241:21749418:ENSG00000211779.3	ENSG00000211779	TRAV5	Hospitalization	chr14:21736286	0.999815	0.964	1.03696	0.99207
chr5:180793097:180802680:ENSG00000131446.16	ENSG00000131446	MGAT1	Critical illness	chr5:180809449	1.00012	0.976015	1.02483	0.992096
chr20:35632923:35664802:ENSG00000214078.12	ENSG00000214078	CPNE1	Critical illness	chr20:35786499	0.999755	0.952031	1.04987	0.992161
chr10:70209685:70213463:ENSG00000180817.11	ENSG00000180817	PPA1	Hospitalization	chr10:70210266	1.00466	0.396416	2.54615	0.992189
chr14:73461264:73462529:ENSG00000133961.19	ENSG00000133961	NUMB	Reported infection	chr14:73494835	0.999782	0.956735	1.04476	0.992245
chr1:203213045:203217739:ENSG00000133063.15	ENSG00000133063	CHIT1	Reported infection	chr1:203216965	0.999889	0.977326	1.02297	0.992369
chr7:72879885:72890627:ENSG00000196313.11	ENSG00000196313	POM121	Hospitalization	chr7:72881434	1.00646	0.266775	3.79708	0.992415
chr20:1611713:1619869:ENSG00000101307.15	ENSG00000101307	SIRPB1	Reported infection	All - MR Egger	0.999924	0.987528	1.01248	0.992432
chr1:161510074:161513895:ENSG00000143226.13	ENSG00000143226	FCGR2A	Reported infection	chr1:161505960	1.00012	0.975527	1.02533	0.99248
chr7:76058078:76060373:ENSG00000146701.11	ENSG00000146701	MDH2	Critical illness	chr7:76058078	0.999753	0.949519	1.05264	0.992509
chr17:78360773:78362673:ENSG00000266970.1	ENSG00000266970	SOCS3-DT	Reported infection	chr17:78361793	1.00136	0.752008	1.33338	0.992597
chr3:47283094:47287220:ENSG00000114648.11	ENSG00000114648	KLHL18	Hospitalization	chr3:47287254	1.00023	0.95255	1.0503	0.992615
chr1:1642508:1645126:ENSG00000248333.8	ENSG00000248333	CDK11B	Reported infection	chr1:1648240	0.999857	0.969568	1.03109	0.992725
chr4:15722934:15737787:ENSG00000109743.10	ENSG00000109743	BST1	Hospitalization	All - Inverse variance weighted	0.999936	0.986239	1.01382	0.992744
chr3:119654613:119659933:ENSG00000121577.13	ENSG00000121577	POPDC2	Critical illness	chr3:119656594	0.993466	0.235317	4.19425	0.992883
chr20:58691227:58691405:ENSG00000215440.11	ENSG00000215440	NPEPL1	Hospitalization	All - Inverse variance weighted	1.00004	0.990156	1.01003	0.993234
chr17:75841001:75842356:ENSG00000092929.11	ENSG00000092929	UNC13D	Reported infection	chr17:75842241	1.00268	0.535396	1.87778	0.993341
chr7:38359606:38375557:ENSG00000281103.1	ENSG00000281103	TRG-AS1	Reported infection	All - Inverse variance weighted	0.999761	0.944154	1.05864	0.993465
chr19:19321135:19337170:ENSG00000129933.20	ENSG00000129933	MAU2	Critical illness	chr19:19360874	1.00731	0.17109	5.93067	0.993574
chr2:131472182:131491876:ENSG00000173272.15	ENSG00000173272	MZT2A	Reported infection	chr2:131527783	0.999887	0.972569	1.02797	0.993595
chr19:10858343:10863170:ENSG00000214212.8	ENSG00000214212	C19orf38	Hospitalization	chr19:10859882	1.00015	0.963077	1.03865	0.993726
chr2:28633039:28633279:ENSG00000163803.12	ENSG00000163803	PLB1	Hospitalization	chr2:28633329	1.00006	0.983981	1.01641	0.99385
chr17:78787658:78798400:ENSG00000055483.19	ENSG00000055483	USP36	Critical illness	chr17:78797518	1.00349	0.406293	2.47851	0.993968
chr17:78117644:78118971:ENSG00000141524.15	ENSG00000141524	TMC6	Critical illness	chr17:78117873	0.999699	0.92282	1.08298	0.994113
chr17:50864163:50866058:ENSG00000141232.4	ENSG00000141232	TOB1	Hospitalization	chr17:51212970	0.994515	0.227991	4.33815	0.994161
chr18:2892486:2895882:ENSG00000132205.10	ENSG00000132205	EMILIN2	Critical illness	chr18:2895961	0.999625	0.903919	1.10546	0.99417
chr22:40857245:40861618:ENSG00000196236.12	ENSG00000196236	XPNPEP3	Hospitalization	chr22:40921079	0.997618	0.522803	1.90366	0.994228
chr9:37780880:37781986:ENSG00000107371.12	ENSG00000107371	EXOSC3	Hospitalization	chr9:37782928	1.00357	0.377977	2.66456	0.994301
chr17:50678219:50679798:ENSG00000108846.15	ENSG00000108846	ABCC3	Critical illness	chr17:50679576	0.999788	0.942877	1.06013	0.994342
chr16:28845055:28845912:ENSG00000178952.10	ENSG00000178952	TUFM	Reported infection	chr16:28740813	0.996144	0.342337	2.89861	0.994343
chr11:250865:252505:ENSG00000185627.17	ENSG00000185627	PSMD13	Critical illness	All - Inverse variance weighted	1.00039	0.89668	1.11609	0.994486
chr14:73569883:73573388:ENSG00000119673.14	ENSG00000119673	ACOT2	Reported infection	chr14:73054724	0.996869	0.408208	2.43441	0.994507
chr6:42938207:42938568:ENSG00000231113.2	ENSG00000231113	LINC02976	Critical illness	chr6:42951484	0.99949	0.862676	1.158	0.994584
chr6:42938207:42938568:ENSG00000137161.16	ENSG00000137161	CNPY3	Critical illness	chr6:42951484	0.99949	0.862676	1.158	0.994584
chr5:14751239:14755861:ENSG00000154122.12	ENSG00000154122	ANKH	Reported infection	chr5:14753636	1.00131	0.682689	1.46864	0.994651
chr7:128574791:128578890:ENSG00000280828.1	ENSG00000280828		Reported infection	chr7:128509289	0.99991	0.973124	1.02743	0.994837
chr1:111477428:111477651:ENSG00000143110.11	ENSG00000143110	C1orf162	Reported infection	chr1:111477831	0.999886	0.965879	1.03509	0.994849
chr12:47784217:47785387:ENSG00000061273.17	ENSG00000061273	HDAC7	Reported infection	chr12:47785265	0.999919	0.975554	1.02489	0.994856
chr7:36594430:36594589:ENSG00000230539.1	ENSG00000230539	AOAH-IT1	Critical illness	chr7:36585695	1.00477	0.232626	4.33989	0.99491
chr19:42512479:42516773:ENSG00000079385.21	ENSG00000079385	CEACAM1	Critical illness	chr19:42562511	0.993834	0.143806	6.86833	0.994997
chr20:63889238:63889382:ENSG00000101152.10	ENSG00000101152	DNAJC5	Critical illness	chr20:63889470	1.00517	0.194614	5.19167	0.995086
chr20:63889238:63889382:ENSG00000101150.17	ENSG00000101150	TPD52L2	Critical illness	chr20:63889470	1.00517	0.194614	5.19167	0.995086
chr19:48231810:48234403:ENSG00000105483.17	ENSG00000105483	CARD8	Hospitalization	All - Inverse variance weighted	1.0001	0.970198	1.03091	0.995103
chr11:58610334:58610950:ENSG00000186660.14	ENSG00000186660	ZFP91	Critical illness	chr11:58610949	1.0001	0.968062	1.0332	0.995187
chr1:167440767:167518408:ENSG00000198821.10	ENSG00000198821	CD247	Critical illness	chr1:167444249	0.995221	0.195653	5.06236	0.995395
chr1:245929937:246327201:ENSG00000185420.18	ENSG00000185420	SMYD3	Reported infection	chr1:246475678	1.00222	0.460898	2.17932	0.995537
chr20:63700702:63701190:ENSG00000101246.19	ENSG00000101246	ARFRP1	Hospitalization	chr20:63721073	0.996491	0.284382	3.49177	0.995616
chr19:10858343:10863170:ENSG00000214212.8	ENSG00000214212	C19orf38	Critical illness	All - Inverse variance weighted	0.999877	0.956861	1.04483	0.995618
chr8:132747057:132751785:ENSG00000165071.14	ENSG00000165071	TMEM71	Critical illness	chr8:132747072	0.999864	0.948847	1.05362	0.995941
chr6:15627475:15637744:ENSG00000047579.19	ENSG00000047579	DTNBP1	Hospitalization	chr6:15524926	0.996408	0.248269	3.99901	0.99595
chr17:41835682:41835859:ENSG00000141698.16	ENSG00000141698	NT5C3B	Reported infection	chr17:41826109	1.00007	0.974552	1.02625	0.99596
chr8:23290469:23291361:ENSG00000104679.10	ENSG00000104679	R3HCC1	Critical illness	chr8:23290490	0.99641	0.246342	4.0303	0.995975
chr1:6186816:6192947:ENSG00000116251.9	ENSG00000116251	RPL22	Critical illness	All - Inverse variance weighted	0.999838	0.938524	1.06516	0.995992
chr20:1611713:1619869:ENSG00000101307.15	ENSG00000101307	SIRPB1	Reported infection	chr20:1616787	0.99998	0.991952	1.00807	0.996033
chr17:82806011:82807608:ENSG00000141556.20	ENSG00000141556	TBCD	Reported infection	chr17:82807912	1.00004	0.985594	1.01469	0.996098
chr2:112726738:112727799:ENSG00000144130.11	ENSG00000144130	NT5DC4	Reported infection	chr2:112727808	1.00088	0.697992	1.4352	0.996187
chr11:44082192:44083169:ENSG00000110455.13	ENSG00000110455	ACCS	Critical illness	chr11:44066439	1.00017	0.934034	1.07098	0.996212
chr12:10214779:10218063:ENSG00000139112.10	ENSG00000139112	GABARAPL1	Hospitalization	All - Inverse variance weighted	0.999939	0.973536	1.02706	0.996445
chr12:9311618:9311731:ENSG00000111788.10	ENSG00000111788		Hospitalization	chr12:9616208	1.00011	0.950223	1.05262	0.996538
chr12:9998380:9999037:ENSG00000165682.14	ENSG00000165682	CLEC1B	Hospitalization	chr12:9999765	0.998022	0.400586	2.48648	0.996608
chr9:137185087:137186224:ENSG00000176248.8	ENSG00000176248	ANAPC2	Reported infection	chr9:137181906	1.00005	0.979068	1.02147	0.99667
chr5:134200496:134200985:ENSG00000113575.9	ENSG00000113575	PPP2CA	Critical illness	chr5:133259205	0.992729	0.0319151	30.8792	0.99668
chr6:13326906:13328456:ENSG00000145979.17	ENSG00000145979	TBC1D7	Critical illness	chr6:13242863	0.999814	0.913202	1.09464	0.996793
chr20:63737902:63738008:ENSG00000203896.9	ENSG00000203896	LIME1	Critical illness	chr20:63715519	0.999863	0.935065	1.06915	0.996807
chr19:16185765:16190887:ENSG00000105058.11	ENSG00000105058	FAM32A	Reported infection	chr19:16244841	1.00178	0.418637	2.3972	0.996817
chr2:85398152:85398690:ENSG00000042493.15	ENSG00000042493	CAPG	Hospitalization	chr2:85389635	1.00193	0.38424	2.6126	0.996853
chr19:7555075:7555607:ENSG00000032444.15	ENSG00000032444	PNPLA6	Hospitalization	chr19:7553503	0.998219	0.392572	2.53824	0.997014
chr12:95996630:96009961:ENSG00000257878.1	ENSG00000257878		Hospitalization	chr12:96004393	0.999923	0.960222	1.04127	0.997033
chr3:44437767:44439797:ENSG00000225873.3	ENSG00000225873	C3orf86	Reported infection	chr3:44513695	1.00004	0.976068	1.0246	0.997448
chr12:132728163:132734385:ENSG00000176915.14	ENSG00000176915	ANKLE2	Reported infection	chr12:132733591	0.999968	0.980405	1.01992	0.997489
chr22:25457401:25459416:ENSG00000244752.2	ENSG00000244752	CRYBB2	Reported infection	chr22:25436169	1.00006	0.958978	1.04291	0.997585
chr7:142801427:142801944:ENSG00000211751.9	ENSG00000211751	TRBC1	Hospitalization	chr7:142800368	0.999921	0.949282	1.05326	0.997637
chr12:128799034:128799259:ENSG00000139370.11	ENSG00000139370	SLC15A4	Hospitalization	chr12:128805481	1.00001	0.99494	1.0051	0.997955
chr16:72058355:72059114:ENSG00000261701.6	ENSG00000261701	HPR	Critical illness	All - Inverse variance weighted	1.00006	0.955199	1.04702	0.998029
chr22:37639846:37641126:ENSG00000100092.20	ENSG00000100092	SH3BP1	Reported infection	chr22:37639844	0.999292	0.550075	1.81536	0.998145
chr8:133562678:133571693:ENSG00000008513.14	ENSG00000008513	ST3GAL1	Reported infection	chr8:133562373	0.999977	0.980481	1.01986	0.998154
chr9:113389106:113389438:ENSG00000148218.15	ENSG00000148218	ALAD	Reported infection	chr9:113389221	0.999791	0.836784	1.19455	0.998162
chr15:41397140:41402447:ENSG00000137806.8	ENSG00000137806	NDUFAF1	Critical illness	All - Inverse variance weighted	0.999936	0.940693	1.06291	0.998373
chr11:57426352:57426588:ENSG00000134802.17	ENSG00000134802	SLC43A3	Reported infection	chr11:57426322	0.999418	0.55213	1.80906	0.998465
chr1:1642508:1645126:ENSG00000248333.8	ENSG00000248333	CDK11B	Critical illness	chr1:1627156	0.999967	0.96553	1.03563	0.998536
chr19:19627504:19627685:ENSG00000064547.13	ENSG00000064547	LPAR2	Reported infection	chr19:19627745	1.00045	0.619762	1.61497	0.998541
chr22:46691777:46693427:ENSG00000100422.13	ENSG00000100422	CERK	Critical illness	chr22:46697949	1.00191	0.12745	7.87625	0.998552
chr7:43648652:43729429:ENSG00000106603.18	ENSG00000106603	COA1	Reported infection	chr7:43742306	1.00001	0.982389	1.01796	0.998699
chr15:79961174:79970700:ENSG00000140379.7	ENSG00000140379	BCL2A1	Reported infection	All - Inverse variance weighted	1	0.995206	1.00482	0.998959
chr17:5533384:5536851:ENSG00000091592.15	ENSG00000091592	NLRP1	Hospitalization	chr17:5584797	1.00003	0.955633	1.04648	0.999116
chr6:160069014:160069121:ENSG00000197081.12	ENSG00000197081	IGF2R	Critical illness	chr6:160069142	0.999423	0.339071	2.94584	0.999165
chr5:112976986:112983974:ENSG00000172795.15	ENSG00000172795	DCP2	Hospitalization	chr5:112972436	0.999951	0.902984	1.10733	0.999251
chr19:57819945:57820494:ENSG00000198466.11	ENSG00000198466	ZNF587	Reported infection	chr19:57773390	1.00048	0.327387	3.05743	0.999325
chr19:57819945:57820494:ENSG00000083828.15	ENSG00000083828	ZNF586	Reported infection	chr19:57773390	1.00048	0.327387	3.05743	0.999325
chr19:57819945:57820494:ENSG00000269343.6	ENSG00000269343	ZNF587B	Reported infection	chr19:57773390	1.00048	0.327387	3.05743	0.999325
chr19:35271141:35278573:ENSG00000105698.15	ENSG00000105698	USF2	Critical illness	chr19:35276315	0.999394	0.236139	4.22967	0.999343
chr18:23534559:23535469:ENSG00000141458.12	ENSG00000141458	NPC1	Hospitalization	All - Inverse variance weighted	1.00004	0.908381	1.10094	0.999412
chr4:3520193:3521592:ENSG00000163956.10	ENSG00000163956	LRPAP1	Hospitalization	chr4:3540725	0.99997	0.907706	1.10161	0.99952
chr15:43211534:43216268:ENSG00000166947.11	ENSG00000166947	EPB42	Hospitalization	chr15:43298279	1.00002	0.94769	1.05523	0.999562
chr1:1545002:1547607:ENSG00000160075.11	ENSG00000160075	SSU72	Hospitalization	chr1:1569661	1.00001	0.955714	1.04636	0.999642
chr7:149771074:149772704:ENSG00000181444.12	ENSG00000181444	ZNF467	Critical illness	chr7:149777533	0.999751	0.157999	6.326	0.999789
chr9:113375526:113376729:ENSG00000119431.9	ENSG00000119431	HDHD3	Reported infection	chr9:113375539	1.00007	0.572095	1.74819	0.999815
chr22:42067290:42068439:ENSG00000198951.11	ENSG00000198951	NAGA	Critical illness	chr22:42067810	1.00001	0.929065	1.07636	0.999884
chr3:134482931:134485320:ENSG00000129055.12	ENSG00000129055	ANAPC13	Reported infection	chr3:134483664	1.00002	0.709767	1.40898	0.999888
chr6:160069014:160069121:ENSG00000197081.12	ENSG00000197081	IGF2R	Reported infection	chr6:160069142	1.00001	0.704431	1.41961	0.999957

### Sheet: Supplementary Table 3
Supplementary Table 3: Two sample Mendelian randomization results for hospitalization phenotype compared within COVID-19 cases
(“hospitalization vs non-hospitalization amongst individuals with laboratory-confirmed SARS-CoV-2 infection”, which corresponds to B1 phenotype in COVID-19 HGI.
exposure: excised intron region of the gene
Method / SNP (build 38): SNPs were described if the MR results were obtained from wald ratio.
OR: Odds ratio per standard deviation of intron excision ratios as quantified by LeafCutter, LL: Lower limit of 95%CI, UL: upper limit of 95%CI
exposure	ensembleID	hgnc_symbol	Tissue	Method / SNP (build 38)	OR	LL	UL	p
chr12:112917700:112919389:ENSG00000089127.12	ENSG00000089127	OAS1	Whole Blood	chr12:112919388	0.61306	0.302291	1.24331	0.175006
chr12:112917700:112919389:ENSG00000089127.12	ENSG00000089127	OAS1	Lung	chr12:112919388	0.640686	0.336691	1.21916	0.175006
chr13:112875941:112880546:ENSG00000068650.18	ENSG00000068650	ATP11A	Lung	chr13:112881427	0.872474	0.808375	0.941657	0.000458342
chr19:4714337:4717615:ENSG00000142002.16	ENSG00000142002	DPP9	Lung	chr19:4717660	0.828626	0.726954	0.944518	0.00488402
chr4:105898001:105927336:ENSG00000168743.12	ENSG00000168743	NPNT	Lung	chr4:105897896	1.06819	0.994363	1.14749	0.0710343

### Sheet: Supplementary Table 4
Supplementary Table 4: Sensitivity analyses for alternative splicing in lung using individuals of European ancestry.
exposure: excised intron region of the gene
Method / SNP (build 38): SNPs were described if the MR results were obtained from wald ratio.
OR: Odds ratio per standard deviation of intron excision ratios as quantified by LeafCutter, LL: Lower limit of 95%CI, UL: upper limit of 95%CI
NSNP: Number of SNPs used, PP.H{0..4}.abf: posterior probability (PP) of the shared causal variant hypothesis H{0..4} in the colocalization analyses.
Hypothesis 0 (H0):no association with either trait in the region, H1: association with trait 1 only, H2: association with trait 2 only,
H3: both traits are associated, but have different single causal variants, H4: both traits are associated and share the same single causal variant
Mendelian randomization using individuals of European ancestry									Colocalization analyses using individuals of European ancestry
exposure	ensembleID	hgnc_symbol	outcome	Method / SNP (build 38)	OR	LL	UL	p	NSNP	PP.H0.abf	PP.H1.abf	PP.H2.abf	PP.H3.abf	PP.H4.abf
chr4:105898001:105927336:ENSG00000168743.12	ENSG00000168743	NPNT	Critical illness	chr4:105897896	1.18697	1.12662	1.25055	1.21076e-10	2785	6.85629e-40	6.10009e-07	1.16253e-36	3.43455e-05	0.999965
chr9:133257542:133258097:ENSG00000175164.13	ENSG00000175164	ABO	Critical illness	chr9:133271182	1.19066	1.13646	1.24744	2.11297e-13	3962	1.09891e-25	4.52237e-12	2.56916e-17	5.73441e-05	0.999943
chr13:112875941:112880546:ENSG00000068650.18	ENSG00000068650	ATP11A	Hospitalization	chr13:112881427	0.842015	0.808556	0.876857	9.40381e-17	3166	1.96813e-25	2.13285e-17	2.4786e-11	0.00168773	0.998312
chr4:105898001:105927336:ENSG00000168743.12	ENSG00000168743	NPNT	Hospitalization	chr4:105897896	1.10589	1.0676	1.14556	2.17146e-08	2787	5.69304e-38	5.06494e-05	3.1125e-36	0.00177093	0.998178
chr13:112875941:112880546:ENSG00000068650.18	ENSG00000068650	ATP11A	Critical illness	chr13:112881427	0.777706	0.732372	0.825848	2.32379e-16	3150	3.65487e-23	3.9579e-15	3.00402e-11	0.00225534	0.997745
chr9:133257542:133258097:ENSG00000175164.13	ENSG00000175164	ABO	Hospitalization	chr9:133271182	1.17303	1.13665	1.21058	3.12703e-23	3912	6.36534e-35	2.62875e-21	2.5355e-16	0.00948059	0.990519
chr1:155214684:155214836:ENSG00000160766.14	ENSG00000160766	GBAP1	Reported infection	chr1:155199058	0.919831	0.898668	0.941493	1.97236e-12	1612	5.01662e-13	1.16112e-06	4.89524e-09	0.0103406	0.989658
chr1:155205316:155206200:ENSG00000169231.13	ENSG00000169231	THBS3	Reported infection	chr1:155202588	1.08886	1.06354	1.11477	1.30586e-12	1608	8.49799e-10	1.19337e-06	8.29239e-06	0.0106557	0.989335
chr12:112917700:112919389:ENSG00000089127.12	ENSG00000089127	OAS1	Critical illness	chr12:112919388	0.944143	0.92709	0.961509	6.37671e-10	2288	0	6.56034e-08	0	0.0139038	0.986096
chr1:155192310:155192786:ENSG00000185499.16	ENSG00000185499	MUC1	Reported infection	chr1:155192276	1.02213	1.01623	1.02806	1.22529e-13	1612	0	2.97477e-06	0	0.028056	0.971941
chr9:133257542:133258097:ENSG00000175164.13	ENSG00000175164	ABO	Reported infection	chr9:133271182	1.15433	1.13711	1.17182	4.04405e-78	3869	1.05428e-97	4.34896e-84	1.05372e-15	0.0425091	0.957491
chr19:4714337:4717615:ENSG00000142002.16	ENSG00000142002	DPP9	Critical illness	chr19:4717660	0.390049	0.345064	0.440898	3.04706e-51	3493	9.64413e-54	4.57066e-54	0.0309432	0.0137096	0.955347
chr19:4714337:4717615:ENSG00000142002.16	ENSG00000142002	DPP9	Hospitalization	chr19:4717660	0.56121	0.515829	0.610583	4.17202e-41	3515	6.40815e-47	3.05564e-47	0.0308947	0.0137764	0.955329
chr19:4714337:4717615:ENSG00000142002.16	ENSG00000142002	DPP9	Reported infection	chr19:4717660	0.824566	0.793212	0.857161	1.80459e-22	3595	5.76607e-24	2.78599e-24	0.0339371	0.0154468	0.950616
chr12:112917700:112919389:ENSG00000089127.12	ENSG00000089127	OAS1	Reported infection	chr12:112919388	0.983926	0.978365	0.989519	2.10129e-08	2316	0	1.25539e-06	0	0.0669318	0.933067
chr17:40020010:40020273:ENSG00000008838.19	ENSG00000008838	MED24	Reported infection	chr17:40023022	1.08927	1.04822	1.13192	1.28161e-05	2225	2.06373e-10	0.00014356	1.02631e-07	0.070464	0.929392
chr10:79559506:79560364:ENSG00000185303.16	ENSG00000185303	SFTPA2	Critical illness	chr10:79612817	0.812579	0.751434	0.878699	1.99511e-07	4056	1.03987e-27	4.43861e-06	1.05234e-22	0.448634	0.551361
chr16:89098763:89100662:ENSG00000176715.15	ENSG00000176715	ACSF3	Critical illness	chr16:89098566	1.12775	1.0827	1.17467	7.45409e-09	3943	1.97625e-23	1.6226e-09	6.03749e-15	0.495203	0.504797
chr21:33245074:33246718:ENSG00000159110.19	ENSG00000159110	IFNAR2	Reported infection	chr21:33245738	0.915763	0.894545	0.937483	1.87388e-13	2657	2.22935e-33	7.41605e-14	1.58486e-20	0.526738	0.473262
chr17:45510293:45513185:ENSG00000214425.7	ENSG00000214425	LRRC37A4P	Hospitalization	chr17:45680084	1.08311	1.06034	1.10637	1.77572e-13	3716	2.37377e-50	2.84196e-12	6.02627e-39	0.721207	0.278793
chr17:45510293:45513185:ENSG00000214425.7	ENSG00000214425	LRRC37A4P	Critical illness	chr17:45680084	1.12166	1.08754	1.15684	3.219e-13	3709	4.48477e-49	5.97337e-11	5.45678e-39	0.726527	0.273473
chr12:112917700:112919389:ENSG00000089127.12	ENSG00000089127	OAS1	Hospitalization	chr12:112919388	0.96094	0.949103	0.972925	2.96782e-10	2298	0	4.34792e-11	0	0.762758	0.237242
chr17:45458439:45475100:ENSG00000225190.10	ENSG00000225190	PLEKHM1	Critical illness	chr17:45413637	1.24775	1.16699	1.33409	8.97309e-11	3033	1.27752e-15	1.12889e-10	1.06146e-05	0.93791	0.0620793
chr17:45458439:45475100:ENSG00000225190.10	ENSG00000225190	PLEKHM1	Hospitalization	chr17:45413637	1.15096	1.09945	1.2049	1.76776e-09	3039	6.87699e-17	6.11609e-12	1.05861e-05	0.941423	0.0585664
chr3:46365045:46371244:ENSG00000223552.1	ENSG00000223552	CCR5AS	Hospitalization	chr3:46153097	1.66388	1.5483	1.7881	1.10249e-43	3258	9.87919e-211	6.32051e-211	0.578432	0.370017	0.051551
chr3:46365045:46371244:ENSG00000223552.1	ENSG00000223552	CCR5AS	Critical illness	chr3:46153097	2.26367	2.03542	2.5175	2.70111e-51	3254	4.63512e-211	2.96547e-211	0.578438	0.370023	0.0515385
chr3:46365045:46371244:ENSG00000223552.1	ENSG00000223552	CCR5AS	Reported infection	chr3:46153097	1.11051	1.0734	1.1489	1.49215e-09	3289	7.31172e-96	4.7484e-96	0.581774	0.377777	0.0404499
chr17:45398047:45402714:ENSG00000159314.11	ENSG00000159314	ARHGAP27	Critical illness	chr17:45399441	1.17964	1.12127	1.24105	1.76409e-10	3016	2.1118e-19	1.19611e-10	1.72511e-09	0.977077	0.022923
chr17:45398047:45402714:ENSG00000159314.11	ENSG00000159314	ARHGAP27	Hospitalization	chr17:45399441	1.11023	1.07212	1.14969	4.42272e-09	3022	1.13192e-20	6.44548e-12	1.72042e-09	0.979634	0.0203665
chr21:33245074:33246718:ENSG00000159110.19	ENSG00000159110	IFNAR2	Critical illness	chr21:33245738	0.663832	0.615204	0.716303	4.76238e-26	2622	3.2182e-57	1.07261e-37	2.99742e-20	0.999023	0.000977238
chr21:33245074:33246718:ENSG00000159110.19	ENSG00000159110	IFNAR2	Hospitalization	chr21:33245738	0.770486	0.731425	0.811634	9.02068e-23	2631	1.5291e-63	5.0974e-44	2.99782e-20	0.999353	0.000646734
chr19:48861692:48867537:ENSG00000105559.11	ENSG00000105559	PLEKHA4	Reported infection	chr19:48876731	0.939612	0.917799	0.961943	2.01998e-07	3182	1.12715e-16	3.18411e-12	3.53911e-05	0.999772	0.000192793
chr19:4714337:4719851:ENSG00000142002.16	ENSG00000142002	DPP9	Critical illness	chr19:4717175	1.18542	1.11829	1.25659	1.07592e-08	3496	2.11712e-59	3.11668e-52	6.79277e-08	0.999988	1.21063e-05
chr19:48838129:48841149:ENSG00000105559.11	ENSG00000105559	PLEKHA4	Reported infection	chr19:48839109	0.938914	0.919589	0.958645	2.84699e-09	3208	1.23948e-22	3.18482e-12	3.89182e-11	0.999995	5.29691e-06
chr9:133251152:133252478:ENSG00000175164.13	ENSG00000175164	ABO	Reported infection	chr9:133241661	0.932291	0.914269	0.950667	1.92461e-12	3812	3.9463e-105	1.00053e-82	3.94422e-23	1	2.64846e-08
chr9:133251152:133252478:ENSG00000175164.13	ENSG00000175164	ABO	Reported infection	chr9:133252424	0.988095	0.975005	1.00136	0.0783824	3812	3.9463e-105	1.00053e-82	3.94422e-23	1	2.64846e-08
chr9:133251152:133252478:ENSG00000175164.13	ENSG00000175164	ABO	Reported infection	All - Inverse variance weighted	0.969983	0.919845	1.02285	0.260371	3812	3.9463e-105	1.00053e-82	3.94422e-23	1	2.64846e-08
chr19:10285009:10285115:ENSG00000090339.8	ENSG00000090339	ICAM1	Critical illness	chr19:10285007	1.1087	1.07376	1.14477	2.67369e-10	2808	2.62431e-110	8.67006e-20	3.02687e-91	1	6.54751e-13
chr3:45985022:45995722:ENSG00000163820.14	ENSG00000163820	FYCO1	Critical illness	chr3:45985149	1.11131	1.07654	1.14721	7.68566e-11	3187	1.26487e-246	8.01317e-211	1.5785e-36	1	3.81642e-37
chr3:45985022:45995722:ENSG00000163820.14	ENSG00000163820	FYCO1	Hospitalization	chr3:45985149	1.05838	1.03548	1.08179	3.72243e-07	3195	2.68927e-246	1.70793e-210	1.57458e-36	1	3.80677e-37

### Sheet: Supplementary Table 5
Supplementary Table 5: Sensitivity analyses for alternative splicing in whole blood using individuals of European ancestry.
Method / SNP (build 38): SNPs were described if the MR results were obtained from wald ratio.
p.adj: Benjamini-Hochberg corrected p-values using the number of splicing events tested for three COVID-19 phenotypes.
NSNP: Number of SNPs used, PP.H{0..4}.abf: posterior probability (PP) of the shared causal variant hypothesis H{0..4} in the colocalization analyses.
Hypothesis 0 (H0):no association with either trait in the region, H1: association with trait 1 only, H2: association with trait 2 only,
H3: both traits are associated, but have different single causal variants, H4: both traits are associated and share the same single causal variant
Mendelian randomization using individuals of European ancestry									Colocalization analyses using individuals of European ancestry
exposure	ensembleID	hgnc_symbol	outcome	Method / SNP (build 38)	OR	LL	UL	p	NSNP	PP.H0.abf	PP.H1.abf	PP.H2.abf	PP.H3.abf	PP.H4.abf
chr12:112917700:112919389:ENSG00000089127.12	ENSG00000089127	OAS1	Critical illness	chr12:112919388	0.948759	0.933065	0.964717	6.37671e-10	2288	0	6.56034e-08	0	0.0139038	0.986096
chr7:100612241:100612730:ENSG00000106330.11	ENSG00000106330	MOSPD3	Reported infection	chr7:100613863	0.911941	0.877862	0.947344	2.09903e-06	2025	0.000311233	0.000532947	0.0175298	0.029065	0.952561
chr12:112917700:112919389:ENSG00000089127.12	ENSG00000089127	OAS1	Reported infection	chr12:112919388	0.98528	0.980183	0.990404	2.10129e-08	2316	0	1.25539e-06	0	0.0669318	0.933067
chr21:33931742:33938225:ENSG00000237945.7	ENSG00000237945	LINC00649	Hospitalization	chr21:33969937	1.44412	1.30466	1.5985	1.32134e-12	2040	2.89936e-15	1.20671e-15	0.417235	0.173244	0.409521
chr21:33931742:33938225:ENSG00000237945.7	ENSG00000237945	LINC00649	Critical illness	chr21:33969937	1.73024	1.49006	2.00913	6.45576e-13	2043	3.51893e-12	1.4651e-12	0.438582	0.182224	0.379194
chr21:33246482:33246718:ENSG00000159110.19	ENSG00000159110	IFNAR2	Reported infection	chr21:33245738	1.10076	1.07297	1.12927	1.87388e-13	2655	4.3222e-37	9.32808e-14	3.07268e-24	0.662801	0.337199
chr17:45630158:45636283:ENSG00000204650.14	ENSG00000204650	LINC02210	Hospitalization	chr17:46019187	1.23166	1.16325	1.30409	8.90444e-13	2553	2.52906e-16	4.31069e-12	3.93826e-05	0.670933	0.329028
chr17:45630158:45636283:ENSG00000204650.14	ENSG00000204650	LINC02210	Critical illness	chr17:46019187	1.34427	1.2379	1.45979	2.01057e-12	2542	5.50951e-15	9.39471e-11	4.02073e-05	0.685292	0.314667
chr17:45545676:45584572:ENSG00000214425.7	ENSG00000214425	LRRC37A4P	Hospitalization	chr17:46120237	0.850718	0.805691	0.898263	5.64581e-09	3298	4.25504e-17	2.82563e-12	1.08014e-05	0.717003	0.282986
chr12:112917700:112919389:ENSG00000089127.12	ENSG00000089127	OAS1	Hospitalization	chr12:112919388	0.964195	0.95332	0.975193	2.96782e-10	2298	0	4.34792e-11	0	0.762758	0.237242
chr19:50334557:50334829:ENSG00000131401.11	ENSG00000131401	NAPSB	Hospitalization	chr19:50342447	1.18037	1.10962	1.25563	1.45515e-07	2986	7.21526e-21	4.17622e-13	1.38718e-08	0.802707	0.197293
chr17:46094701:46170855:ENSG00000120071.13	ENSG00000120071	KANSL1	Hospitalization	chr17:46724418	1.05298	1.03803	1.06815	1.50057e-12	3196	9.6982e-238	3.26673e-12	2.46112e-226	0.828832	0.171168
chr21:33246482:33246718:ENSG00000159110.19	ENSG00000159110	IFNAR2	Critical illness	chr21:33245738	1.56359	1.43906	1.6989	4.76238e-26	2620	4.97002e-61	1.07365e-37	4.62906e-24	0.999992	7.68944e-06
chr21:33246482:33246718:ENSG00000159110.19	ENSG00000159110	IFNAR2	Hospitalization	chr21:33245738	1.32902	1.25569	1.40664	9.02068e-23	2629	2.36104e-67	5.1007e-44	4.62885e-24	1	4.29628e-07
chr17:46094701:46170855:ENSG00000120071.13	ENSG00000120071	KANSL1	Critical illness	chr17:46724418	1.08197	1.05937	1.10506	2.61221e-13	3195	3.44405e-243	8.22805e-11	4.18575e-233	1	4.8509e-08
chr19:10338948:10339539:ENSG00000076662.9	ENSG00000076662	ICAM3	Hospitalization	chr19:10337879	0.934111	0.910284	0.95856	2.33549e-07	2857	1.6046e-64	3.2741e-15	4.90087e-50	1	5.28538e-11

### Sheet: Supplementary Table 6
Supplementary Table 6: Sensitivity analyses for gene expression in lung.
Method / SNP (build 38): SNPs were described if the MR results were obtained from wald ratio.
OR.ALL: Odds ratio per normalized read counts, LL.ALL: lower limit of 95%CI, UL.ALL: upper limit of 95%CI, p.ALL: p-value, in the analyses using individuals of all ancestry.
OR.EUR: Odds ratio per normalized read counts, LL.EUR: lower limit of 95%CI, UL.EUR: upper limit of 95%CI, p.EUR: p-value, in the analyses using individuals of European ancestry.
NSNP: Number of SNPs used, PP.H{0..4}.abf: posterior probability (PP) of the shared causal variant hypothesis H{0..4} in the colocalization analyses.
Hypothesis 0 (H0):no association with either trait in the region, H1: association with trait 1 only, H2: association with trait 2 only,
H3: both traits are associated, but have different single causal variants, H4: both traits are associated and share the same single causal variant
gene	hgnc_symbol	outcome	Method / SNP (build 38)	OR.ALL	LL.ALL	UL.ALL	p.ALL	OR.EUR	LL.EUR	UL.EUR	p.EUR	NSNP	PP.H0.abf	PP.H1.abf	PP.H2.abf	PP.H3.abf	PP.H4.abf
ENSG00000175164	ABO	Critical illness	chr9:133257521	1.53932	1.36874	1.73116	6.11395e-13	1.30511	1.21062	1.40698	3.80817e-12	7632	8.91828e-40	8.55758e-09	6.16028e-33	0.0581694	0.941831
ENSG00000175164	ABO	Critical illness	chr9:133258308	1.22094	1.0661	1.39828	0.00391388	1.16202	1.05811	1.27613	0.00167916	7632	8.91828e-40	8.55758e-09	6.16028e-33	0.0581694	0.941831
ENSG00000175164	ABO	Critical illness	All - Inverse variance weighted	1.1958	0.913877	1.56469	0.192413	1.14717	0.966409	1.36175	0.116552	7632	8.91828e-40	8.55758e-09	6.16028e-33	0.0581694	0.941831
ENSG00000175164	ABO	Critical illness	All - MR Egger	0.643276	0.333933	1.23918	0.413002	0.708987	0.378162	1.32923	0.477746	7632	8.91828e-40	8.55758e-09	6.16028e-33	0.0581694	0.941831
ENSG00000175164	ABO	Critical illness	chr9:133252613	0.981643	0.887552	1.08571	0.718554	0.979385	0.90348	1.06167	0.612793	7632	8.91828e-40	8.55758e-09	6.16028e-33	0.0581694	0.941831
ENSG00000160766	GBAP1	Reported infection	chr1:155227671	1.06238	1.03947	1.08579	5.31845e-08	1.08292	1.05719	1.10927	8.40734e-11	3660	3.10606e-51	5.70592e-10	4.27978e-43	0.0776986	0.922301
ENSG00000160766	GBAP1	Reported infection	All - Inverse variance weighted	1.05935	1.0375	1.08166	5.9122e-08					3660	3.10606e-51	5.70592e-10	4.27978e-43	0.0776986	0.922301
ENSG00000160766	GBAP1	Reported infection	chr1:155422160	1.02761	0.957001	1.10342	0.453356					3660	3.10606e-51	5.70592e-10	4.27978e-43	0.0776986	0.922301
ENSG00000175164	ABO	Reported infection	chr9:133257521	1.43908	1.38241	1.49808	1.53247e-70	1.2486	1.21682	1.28121	6.51835e-64	7539	2.81754e-106	1.84031e-75	1.63171e-32	0.105683	0.894317
ENSG00000175164	ABO	Reported infection	chr9:133258308	1.13803	1.0676	1.21311	7.28303e-05					7539	2.81754e-106	1.84031e-75	1.63171e-32	0.105683	0.894317
ENSG00000175164	ABO	Reported infection	chr9:133252613	1.06151	1.02776	1.09636	0.000293767	1.0374	1.01107	1.06441	0.00512407	7539	2.81754e-106	1.84031e-75	1.63171e-32	0.105683	0.894317
ENSG00000175164	ABO	Reported infection	All - Inverse variance weighted	1.18826	0.979634	1.44132	0.0799321	1.13781	0.948861	1.36437	0.163497	7539	2.81754e-106	1.84031e-75	1.63171e-32	0.105683	0.894317
ENSG00000175164	ABO	Reported infection	All - MR Egger	0.795915	0.472664	1.34023	0.548365					7539	2.81754e-106	1.84031e-75	1.63171e-32	0.105683	0.894317
ENSG00000106330	MOSPD3	Reported infection	chr7:100613863	1.16152	1.10179	1.22449	2.71948e-08	1.147	1.08381	1.21387	2.09903e-06	5279	4.99468e-05	0.0122006	0.000387586	0.093783	0.893579
ENSG00000175164	ABO	Hospitalization	chr9:133257521	1.51782	1.40386	1.64104	1.08805e-25	1.29662	1.23093	1.36582	1.21183e-22	7650	1.89318e-50	1.82101e-19	1.86466e-32	0.178537	0.821463
ENSG00000175164	ABO	Hospitalization	chr9:133258308	1.11808	1.00021	1.24985	0.0495657	1.08178	0.998974	1.17146	0.0530276	7650	1.89318e-50	1.82101e-19	1.86466e-32	0.178537	0.821463
ENSG00000175164	ABO	Hospitalization	chr9:133252613	1.05651	0.990495	1.12692	0.0949516	1.02912	0.974793	1.08648	0.29954	7650	1.89318e-50	1.82101e-19	1.86466e-32	0.178537	0.821463
ENSG00000175164	ABO	Hospitalization	All - Inverse variance weighted	1.20565	0.95798	1.51734	0.110923	1.14603	0.986868	1.33087	0.0739878	7650	1.89318e-50	1.82101e-19	1.86466e-32	0.178537	0.821463
ENSG00000175164	ABO	Hospitalization	All - MR Egger	0.771268	0.36897	1.6122	0.615324	0.822101	0.401591	1.68293	0.686808	7650	1.89318e-50	1.82101e-19	1.86466e-32	0.178537	0.821463
ENSG00000168743	NPNT	Hospitalization	chr4:105847441	0.832035	0.767733	0.901722	7.43642e-06	0.770871	0.692447	0.858176	1.99447e-06	5450	6.72395e-08	0.00264862	1.06522e-05	0.419019	0.578321
ENSG00000168743	NPNT	Hospitalization	chr4:105907638					1.34609	1.04026	1.74183	0.0238127	5450	6.72395e-08	0.00264862	1.06522e-05	0.419019	0.578321
ENSG00000168743	NPNT	Hospitalization	All - Inverse variance weighted					0.837023	0.568052	1.23335	0.368382	5450	6.72395e-08	0.00264862	1.06522e-05	0.419019	0.578321
ENSG00000169231	THBS3	Reported infection	chr1:155208991	0.933636	0.910909	0.95693	4.72216e-08	0.899599	0.872395	0.927651	1.44359e-11	3637	8.28981e-23	6.34715e-09	1.14224e-14	0.874437	0.125563
ENSG00000169231	THBS3	Reported infection	chr1:155060538					1.05952	0.916911	1.22431	0.433114	3637	8.28981e-23	6.34715e-09	1.14224e-14	0.874437	0.125563
ENSG00000169231	THBS3	Reported infection	All - Inverse variance weighted					0.905976	0.848809	0.966994	0.00298547	3637	8.28981e-23	6.34715e-09	1.14224e-14	0.874437	0.125563
ENSG00000168743	NPNT	Critical illness	chr4:105847441	0.775293	0.689151	0.872202	2.28195e-05	0.715799	0.614157	0.834261	1.87698e-05	5429	3.41914e-09	0.000134685	2.50962e-05	0.988563	0.011277
ENSG00000168743	NPNT	Critical illness	chr4:105907638					2.0055	1.25168	3.21332	0.00381206	5429	3.41914e-09	0.000134685	2.50962e-05	0.988563	0.011277
ENSG00000168743	NPNT	Critical illness	All - Inverse variance weighted					0.789779	0.436321	1.42957	0.435667	5429	3.41914e-09	0.000134685	2.50962e-05	0.988563	0.011277
ENSG00000168743	NPNT	Reported infection	chr4:105847441	0.981911	0.94387	1.02148	0.365195	0.971049	0.921506	1.02326	0.271531	5510	1.40045e-05	0.550766	1.1141e-05	0.43814	0.0110686
ENSG00000168743	NPNT	Reported infection	chr4:105907638					1.05996	0.949228	1.1836	0.300972	5510	1.40045e-05	0.550766	1.1141e-05	0.43814	0.0110686
ENSG00000168743	NPNT	Reported infection	All - Inverse variance weighted					0.986816	0.923316	1.05468	0.695735	5510	1.40045e-05	0.550766	1.1141e-05	0.43814	0.0110686
ENSG00000106330	MOSPD3	Hospitalization	chr7:100613863	1.20264	1.07937	1.34	0.000825273	1.23748	1.09955	1.3927	0.000409238	5169	6.88117e-06	0.00168034	0.00405061	0.989128	0.00513376
ENSG00000106330	MOSPD3	Critical illness	chr7:100613863	1.2966	1.09918	1.52946	0.00205535	1.28818	1.08014	1.53629	0.00483658	5134	1.34059e-06	0.000327252	0.00407716	0.995279	0.000314838
ENSG00000142002	DPP9	Reported infection	chr19:4715116	1.05309	1.01856	1.08879	0.00235953	1.0574	1.02026	1.0959	0.0022201	6954	2.04521e-31	3.51351e-16	5.82099e-16	1	2.93163e-09
ENSG00000142002	DPP9	Hospitalization	chr19:4715116	1.11473	1.03087	1.20542	0.00649426	1.12382	1.02817	1.22836	0.010106	6812	9.81616e-50	1.68274e-34	5.83342e-16	1	4.9817e-10
ENSG00000142002	DPP9	Critical illness	chr19:4715116	1.36309	1.17153	1.58597	6.10503e-05	1.41452	1.1952	1.6741	5.47632e-05	6727	8.69716e-60	1.49116e-44	5.83248e-16	1	4.97309e-10
ENSG00000160766	GBAP1	Hospitalization	All - Inverse variance weighted	1.05345	1.00599	1.10315	0.0268479					3623	1.19838e-55	2.19858e-14	5.45069e-42	1	3.00039e-13
ENSG00000160766	GBAP1	Hospitalization	chr1:155227671	1.05322	1.00351	1.1054	0.0355618	1.09362	1.03565	1.15483	0.00127953	3623	1.19838e-55	2.19858e-14	5.45069e-42	1	3.00039e-13
ENSG00000160766	GBAP1	Hospitalization	chr1:155422160	1.05571	0.906099	1.23001	0.486887					3623	1.19838e-55	2.19858e-14	5.45069e-42	1	3.00039e-13
ENSG00000169231	THBS3	Critical illness	chr1:155208991	1.17779	1.07191	1.29414	0.000662309	1.12654	0.998719	1.27072	0.0524888	3587	2.74507e-27	2.10272e-13	1.30548e-14	1	9.20424e-14
ENSG00000169231	THBS3	Critical illness	chr1:155060538					1.27035	0.832939	1.93747	0.2665	3587	2.74507e-27	2.10272e-13	1.30548e-14	1	9.20424e-14
ENSG00000169231	THBS3	Critical illness	All - Inverse variance weighted					1.13678	1.01246	1.27636	0.0300401	3587	2.74507e-27	2.10272e-13	1.30548e-14	1	9.20424e-14
ENSG00000169231	THBS3	Hospitalization	chr1:155208991	0.995664	0.943152	1.0511	0.875102	0.926125	0.863868	0.99287	0.0306568	3600	2.87077e-28	2.19858e-14	1.30574e-14	1	5.40243e-14
ENSG00000169231	THBS3	Hospitalization	chr1:155060538					0.864528	0.647268	1.15471	0.324227	3600	2.87077e-28	2.19858e-14	1.30574e-14	1	5.40243e-14
ENSG00000169231	THBS3	Hospitalization	All - Inverse variance weighted					0.922648	0.862285	0.987237	0.0196972	3600	2.87077e-28	2.19858e-14	1.30574e-14	1	5.40243e-14
ENSG00000160766	GBAP1	Critical illness	chr1:155227671	0.975593	0.894239	1.06435	0.578067	0.989856	0.90039	1.08821	0.832935	3609	1.14627e-54	2.10272e-13	5.45135e-42	1	2.0034e-15
ENSG00000160766	GBAP1	Critical illness	chr1:155422160	1.08025	0.775029	1.50568	0.648638					3609	1.14627e-54	2.10272e-13	5.45135e-42	1	2.0034e-15
ENSG00000160766	GBAP1	Critical illness	All - Inverse variance weighted	0.98201	0.902688	1.0683	0.672701					3609	1.14627e-54	2.10272e-13	5.45135e-42	1	2.0034e-15

### Sheet: Supplementary Table 7
Supplementary Table 7: Sensitivity analyses for gene expression in whole blood.
Method / SNP (build 38): SNPs were described if the MR results were obtained from wald ratio.
OR.ALL: Odds ratio per normalized read counts, LL.ALL: lower limit of 95%CI, UL.ALL: upper limit of 95%CI, p.ALL: p-value, in the analyses using individuals of all ancestry.
OR.EUR: Odds ratio per normalized read counts, LL.EUR: lower limit of 95%CI, UL.EUR: upper limit of 95%CI, p.EUR: p-value, in the analyses using individuals of European ancestry.
NSNP: Number of SNPs used, PP.H{0..4}.abf: posterior probability (PP) of the shared causal variant hypothesis H{0..4} in the colocalization analyses.
Hypothesis 0 (H0):no association with either trait in the region, H1: association with trait 1 only, H2: association with trait 2 only,
H3: both traits are associated, but have different single causal variants, H4: both traits are associated and share the same single causal variant
gene	hgnc_symbol	outcome	Method / SNP (build 38)	OR.ALL	LL.ALL	UL.ALL	p.ALL	OR.EUR	LL.EUR	UL.EUR	p.EUR	NSNP	PP.H0.abf	PP.H1.abf	PP.H2.abf	PP.H3.abf	PP.H4.abf
ENSG00000175164	ABO	Critical illness	chr9:133251979	0.999993	0.97699	1.02354	0.999522	0.999448	0.960712	1.03974	0.978142	7632	1.44001e-57	3.97021e-10	9.94685e-51	0.00174416	0.998256
ENSG00000175164	ABO	Critical illness	chr9:133270074	1.17938	1.10257	1.26155	1.57596e-06					7632	1.44001e-57	3.97021e-10	9.94685e-51	0.00174416	0.998256
ENSG00000175164	ABO	Critical illness	All - Inverse variance weighted	1.01775	0.921058	1.12458	0.729805	0.993387	0.959641	1.02832	0.706699	7632	1.44001e-57	3.97021e-10	9.94685e-51	0.00174416	0.998256
ENSG00000175164	ABO	Critical illness	chr9:133226612					1.005	0.919351	1.09862	0.912681	7632	1.44001e-57	3.97021e-10	9.94685e-51	0.00174416	0.998256
ENSG00000175164	ABO	Critical illness	chr9:133318693					0.92131	0.818297	1.03729	0.175492	7632	1.44001e-57	3.97021e-10	9.94685e-51	0.00174416	0.998256
ENSG00000175164	ABO	Critical illness	All - MR Egger					1.01819	0.962904	1.07665	0.640785	7632	1.44001e-57	3.97021e-10	9.94685e-51	0.00174416	0.998256
ENSG00000106330	MOSPD3	Reported infection	chr7:100613863	1.04206	1.02703	1.05731	2.71948e-08	1.04177	1.0243	1.05954	2.09903e-06	5279	2.58853e-157	0.0100231	2.0087e-156	0.0768663	0.913111
ENSG00000175164	ABO	Hospitalization	chr9:133251979	1.01198	0.99706	1.02712	0.116073	1.01504	0.988929	1.04183	0.261607	7650	3.70548e-67	1.02125e-19	3.64965e-49	0.0996862	0.900314
ENSG00000175164	ABO	Hospitalization	chr9:133226612					1.01406	0.964317	1.06638	0.586328	7650	3.70548e-67	1.02125e-19	3.64965e-49	0.0996862	0.900314
ENSG00000175164	ABO	Hospitalization	chr9:133318693					0.906285	0.835233	0.983382	0.0181647	7650	3.70548e-67	1.02125e-19	3.64965e-49	0.0996862	0.900314
ENSG00000175164	ABO	Hospitalization	All - Inverse variance weighted					1.00633	0.965783	1.04858	0.763562	7650	3.70548e-67	1.02125e-19	3.64965e-49	0.0996862	0.900314
ENSG00000175164	ABO	Hospitalization	All - MR Egger					1.04105	0.989746	1.09501	0.362861	7650	3.70548e-67	1.02125e-19	3.64965e-49	0.0996862	0.900314
ENSG00000160766	GBAP1	Reported infection	chr1:155212373	1.06404	1.0395	1.08915	1.83652e-07	1.09624	1.06713	1.12614	2.19096e-11	3660	1.10868e-22	2.26481e-09	1.52763e-14	0.311376	0.688624
ENSG00000008838	MED24	Hospitalization	chr17:40022374	1.33576	1.18014	1.5119	4.63081e-06	1.30899	1.13943	1.50377	0.000142321	5084	1.23722e-13	0.175071	1.4373e-13	0.202761	0.622168
ENSG00000068650	ATP11A	Hospitalization	chr13:112874983	1.04383	0.814832	1.33718	0.734268					6149	5.19349e-11	6.4221e-11	0.284295	0.351185	0.36452
ENSG00000068650	ATP11A	Critical illness	chr13:112874983	1.09577	0.695684	1.72593	0.69318					6093	6.61466e-11	8.14395e-11	0.291439	0.358469	0.350092
ENSG00000175164	ABO	Reported infection	chr9:133251979	1.01263	1.00555	1.01975	0.000450812	1.01936	1.0077	1.03116	0.00109137	7539	4.73517e-122	1.3206e-74	2.74226e-48	0.76456	0.23544
ENSG00000175164	ABO	Reported infection	chr9:133226612					1.00536	0.984126	1.02706	0.62336	7539	4.73517e-122	1.3206e-74	2.74226e-48	0.76456	0.23544
ENSG00000175164	ABO	Reported infection	chr9:133318693					0.947315	0.91239	0.983576	0.00474219	7539	4.73517e-122	1.3206e-74	2.74226e-48	0.76456	0.23544
ENSG00000175164	ABO	Reported infection	All - Inverse variance weighted					1.01137	0.985761	1.03764	0.387621	7539	4.73517e-122	1.3206e-74	2.74226e-48	0.76456	0.23544
ENSG00000175164	ABO	Reported infection	All - MR Egger					1.03625	1.01833	1.05447	0.155883	7539	4.73517e-122	1.3206e-74	2.74226e-48	0.76456	0.23544
ENSG00000169231	THBS3	Reported infection	chr1:155208991	0.944089	0.924795	0.963785	4.72216e-08	0.923325	0.902194	0.944951	1.44359e-11	3637	1.40896e-73	6.40648e-09	1.94138e-65	0.88262	0.11738
ENSG00000068650	ATP11A	Reported infection	chr13:112874983	0.993569	0.874051	1.12943	0.921402					6319	0.32364	0.404551	0.0906631	0.113261	0.0678845
ENSG00000185499	MUC1	Reported infection	chr1:155197995	1.06424	1.0251	1.10487	0.00112792	1.15859	1.05961	1.26681	0.00123512	3625	1.11297e-13	6.95489e-09	1.53354e-05	0.95826	0.0417249
ENSG00000185499	MUC1	Reported infection	chr1:155215184	0.945524	0.924087	0.967459	1.69028e-06	0.897623	0.866587	0.92977	1.78769e-09	3625	1.11297e-13	6.95489e-09	1.53354e-05	0.95826	0.0417249
ENSG00000185499	MUC1	Reported infection	All - Inverse variance weighted	0.976495	0.880733	1.08267	0.6515	0.936785	0.827501	1.0605	0.30216	3625	1.11297e-13	6.95489e-09	1.53354e-05	0.95826	0.0417249
ENSG00000185499	MUC1	Reported infection	chr1:155147165					1.0496	0.930545	1.1839	0.430625	3625	1.11297e-13	6.95489e-09	1.53354e-05	0.95826	0.0417249
ENSG00000185499	MUC1	Reported infection	All - MR Egger					0.701301	0.377615	1.30244	0.463055	3625	1.11297e-13	6.95489e-09	1.53354e-05	0.95826	0.0417249
ENSG00000106330	MOSPD3	Hospitalization	chr7:100613863	1.05209	1.02124	1.08386	0.000825273	1.06564	1.02872	1.10389	0.000409238	5169	4.56135e-158	0.00168637	2.68505e-155	0.992678	0.00563518
ENSG00000089127	OAS1	Reported infection	chr12:112907451	1.08467	1.03979	1.13149	0.000163687	1.10537	1.05118	1.16234	9.36503e-05	4750	8.1078e-12	0.000218244	3.71186e-08	0.999152	0.000629609
ENSG00000106330	MOSPD3	Critical illness	chr7:100613863	1.07409	1.02636	1.12403	0.00205535	1.07849	1.02327	1.13669	0.00483658	5134	8.96528e-159	0.000328648	2.72663e-155	0.999526	0.000145109
ENSG00000089127	OAS1	Critical illness	chr12:112907451	1.23274	1.07747	1.4104	0.00231727	1.30427	1.11417	1.52682	0.000949911	4686	9.83684e-13	2.64702e-05	3.71591e-08	0.999924	4.96871e-05
ENSG00000089127	OAS1	Hospitalization	chr12:112907451	1.20209	1.10046	1.31311	4.42737e-05	1.28149	1.1508	1.42703	6.21214e-06	4704	3.76904e-16	1.01379e-08	3.7177e-08	0.999982	1.80198e-05
ENSG00000185499	MUC1	Hospitalization	chr1:155197995	1.46752	1.35936	1.5843	9.32787e-23	2.41495	2.00538	2.90819	1.42828e-20	3588	3.51662e-19	2.19851e-14	1.5995e-05	0.999971	1.25786e-05
ENSG00000185499	MUC1	Hospitalization	chr1:155215184	1.01659	0.969982	1.06543	0.492068	0.965614	0.897869	1.03847	0.345774	3588	3.51662e-19	2.19851e-14	1.5995e-05	0.999971	1.25786e-05
ENSG00000185499	MUC1	Hospitalization	All - Inverse variance weighted	1.12378	0.815554	1.5485	0.475561	1.08844	0.716451	1.65356	0.691239	3588	3.51662e-19	2.19851e-14	1.5995e-05	0.999971	1.25786e-05
ENSG00000185499	MUC1	Hospitalization	chr1:155147165					1.05428	0.806393	1.37838	0.699108	3588	3.51662e-19	2.19851e-14	1.5995e-05	0.999971	1.25786e-05
ENSG00000185499	MUC1	Hospitalization	All - MR Egger					0.288471	0.0901001	0.92359	0.283652	3588	3.51662e-19	2.19851e-14	1.5995e-05	0.999971	1.25786e-05
ENSG00000185499	MUC1	Critical illness	chr1:155197995	1.75771	1.56053	1.9798	1.53525e-20	3.56824	2.70557	4.70597	2.08779e-19	3575	3.36311e-18	2.10267e-13	1.59941e-05	0.999973	1.12876e-05
ENSG00000185499	MUC1	Critical illness	chr1:155215184	1.14664	1.06865	1.23032	0.000140382	1.15263	1.037	1.28116	0.00844822	3575	3.36311e-18	2.10267e-13	1.59941e-05	0.999973	1.12876e-05
ENSG00000185499	MUC1	Critical illness	All - Inverse variance weighted	1.28106	0.887514	1.84912	0.185931	1.331	0.636133	2.7849	0.447801	3575	3.36311e-18	2.10267e-13	1.59941e-05	0.999973	1.12876e-05
ENSG00000160766	GBAP1	Hospitalization	chr1:155212373	1.04733	0.998686	1.09835	0.0566766	1.10368	1.04393	1.16685	0.000513311	3623	1.07542e-27	2.19858e-14	4.89144e-14	1	1.12782e-13
ENSG00000160766	GBAP1	Critical illness	chr1:155212373	0.989795	0.921117	1.06359	0.779816	1.03263	0.951864	1.12024	0.439719	3609	1.02847e-26	2.10272e-13	4.89115e-14	1	4.82681e-14
ENSG00000169231	THBS3	Critical illness	chr1:155208991	1.14696	1.05991	1.24115	0.000662309	1.09399	0.999034	1.19798	0.0524888	3587	4.6227e-78	2.10272e-13	2.19844e-65	1	1.37134e-14
ENSG00000142002	DPP9	Critical illness	chr19:4717175	0.727994	0.651513	0.813452	2.07289e-08	0.688729	0.606093	0.782632	1.07592e-08	6727	1.07896e-59	1.49116e-44	7.23573e-16	1	1.3235e-14
ENSG00000142002	DPP9	Hospitalization	chr19:4717175	0.842854	0.784143	0.905961	3.47079e-06	0.815824	0.748521	0.88918	3.5916e-06	6812	1.21744e-49	1.68274e-34	7.23485e-16	1	1.32279e-14
ENSG00000142002	DPP9	Reported infection	chr19:4717175	0.930945	0.898949	0.964079	6.06849e-05	0.91997	0.883554	0.957888	5.17011e-05	6954	2.53763e-31	3.51351e-16	7.22248e-16	1	1.24274e-14
ENSG00000169231	THBS3	Hospitalization	chr1:155208991	0.996366	0.952145	1.04264	0.875102	0.943779	0.895537	0.994619	0.0306568	3600	4.83756e-79	2.19858e-14	2.20031e-65	1	1.18845e-15
